## Supplementary Table 6 for "Characterization of SARS-CoV-2 genetic structure and infection clusters in a large German city based on integrated genomic surveillance, outbreak analysis, and contact tracing" (part 66 of 77)

### Sheet: Tabelle1 (continued)
strain	gisaid_epi_isl	originating_lab	submitting_lab	authors
USA/NC-UNC-0021/2020	EPI_ISL_832085	Clinical Molecular Microbiology Laboratory, UNC Hospitals	Jeremy Wang	Jeremy Wang et al
USA/NC-UNC-0021/2021	EPI_ISL_861448	Clinical Molecular Microbiology Laboratory, UNC Hospitals	Jeremy Wang	Jeremy Wang et al
USA/NC-UNC-0022/2020	EPI_ISL_831352	Clinical Molecular Microbiology Laboratory, UNC Hospitals	Jeremy Wang	Jeremy Wang et al
USA/NC-UNC-0022/2021	EPI_ISL_861449	Clinical Molecular Microbiology Laboratory, UNC Hospitals	Jeremy Wang	Jeremy Wang et al
USA/NC-UNC-0023/2020	EPI_ISL_831337	Clinical Molecular Microbiology Laboratory, UNC Hospitals	Jeremy Wang	Jeremy Wang et al
USA/NC-UNC-0023/2021	EPI_ISL_861450	Clinical Molecular Microbiology Laboratory, UNC Hospitals	Jeremy Wang	Jeremy Wang et al
USA/NC-UNC-0024/2020	EPI_ISL_831353	Clinical Molecular Microbiology Laboratory, UNC Hospitals	Jeremy Wang	Jeremy Wang et al
USA/NC-UNC-0024/2021	EPI_ISL_861451	Clinical Molecular Microbiology Laboratory, UNC Hospitals	Jeremy Wang	Jeremy Wang et al
USA/NC-UNC-0025/2020	EPI_ISL_831354	Clinical Molecular Microbiology Laboratory, UNC Hospitals	Jeremy Wang	Jeremy Wang et al
USA/NC-UNC-0025/2021	EPI_ISL_861452	Clinical Molecular Microbiology Laboratory, UNC Hospitals	Jeremy Wang	Jeremy Wang et al
USA/NC-UNC-0026/2020	EPI_ISL_831334	Clinical Molecular Microbiology Laboratory, UNC Hospitals	Jeremy Wang	Jeremy Wang et al
USA/NC-UNC-0027/2020	EPI_ISL_832086	Clinical Molecular Microbiology Laboratory, UNC Hospitals	Jeremy Wang	Jeremy Wang et al
USA/NC-UNC-0028/2020	EPI_ISL_832087	Clinical Molecular Microbiology Laboratory, UNC Hospitals	Jeremy Wang	Jeremy Wang et al
USA/NC-UNC-0028/2021	EPI_ISL_861453	Clinical Molecular Microbiology Laboratory, UNC Hospitals	Jeremy Wang	Jeremy Wang et al
USA/NC-UNC-0029/2020	EPI_ISL_832088	Clinical Molecular Microbiology Laboratory, UNC Hospitals	Jeremy Wang	Jeremy Wang et al
USA/NC-UNC-0029/2021	EPI_ISL_861454	Clinical Molecular Microbiology Laboratory, UNC Hospitals	Jeremy Wang	Jeremy Wang et al
USA/NC-UNC-0030/2020	EPI_ISL_832089	Clinical Molecular Microbiology Laboratory, UNC Hospitals	Jeremy Wang	Jeremy Wang et al
USA/NC-UNC-0030/2021	EPI_ISL_861455	Clinical Molecular Microbiology Laboratory, UNC Hospitals	Jeremy Wang	Jeremy Wang et al
USA/NC-UNC-0031/2020	EPI_ISL_832091	Clinical Molecular Microbiology Laboratory, UNC Hospitals	Jeremy Wang	Jeremy Wang et al
USA/NC-UNC-0032/2020	EPI_ISL_831341	Clinical Molecular Microbiology Laboratory, UNC Hospitals	Jeremy Wang	Jeremy Wang et al
USA/NC-UNC-0033/2020	EPI_ISL_831340	Clinical Molecular Microbiology Laboratory, UNC Hospitals	Jeremy Wang	Jeremy Wang et al
USA/NC-UNC-0034/2020	EPI_ISL_831355	Clinical Molecular Microbiology Laboratory, UNC Hospitals	Jeremy Wang	Jeremy Wang et al
USA/NC-UNC-0035/2020	EPI_ISL_831342	Clinical Molecular Microbiology Laboratory, UNC Hospitals	Jeremy Wang	Jeremy Wang et al
USA/NC-UNC-0036/2020	EPI_ISL_832092	Clinical Molecular Microbiology Laboratory, UNC Hospitals	Jeremy Wang	Jeremy Wang et al
USA/NC-UNC-0040/2020	EPI_ISL_831356	Clinical Molecular Microbiology Laboratory, UNC Hospitals	Jeremy Wang	Jeremy Wang et al
USA/NC-UNC-0041/2020	EPI_ISL_831357	Clinical Molecular Microbiology Laboratory, UNC Hospitals	Jeremy Wang	Jeremy Wang et al
USA/NC-UNC-0042/2020	EPI_ISL_832093	Clinical Molecular Microbiology Laboratory, UNC Hospitals	Jeremy Wang	Jeremy Wang et al
USA/NC-UNC-0043/2020	EPI_ISL_831358	Clinical Molecular Microbiology Laboratory, UNC Hospitals	Jeremy Wang	Jeremy Wang et al
USA/NC-UNC-0044/2020	EPI_ISL_831359	Clinical Molecular Microbiology Laboratory, UNC Hospitals	Jeremy Wang	Jeremy Wang et al
USA/NC-UNC-0045/2020	EPI_ISL_831360	Clinical Molecular Microbiology Laboratory, UNC Hospitals	Jeremy Wang	Jeremy Wang et al
USA/NC-UNC-0046/2020	EPI_ISL_832094	Clinical Molecular Microbiology Laboratory, UNC Hospitals	Jeremy Wang	Jeremy Wang et al
USA/NC-UNC-0047/2020	EPI_ISL_831335	Clinical Molecular Microbiology Laboratory, UNC Hospitals	Jeremy Wang	Jeremy Wang et al
USA/NC-UNC-200265/2020	EPI_ISL_524454	Microbiology & Immunology, University of North Carolina	Microbiology & Immunology, University of North Carolina	Bailey et al
USA/NC-UNC-200313/2020	EPI_ISL_524453	Microbiology & Immunology, University of North Carolina	Microbiology & Immunology, University of North Carolina	Bailey et al
USA/NC-UNC-200407/2020	EPI_ISL_524451	Microbiology & Immunology, University of North Carolina	Microbiology & Immunology, University of North Carolina	Bailey et al
USA/NC-UNC-200414/2020	EPI_ISL_524450	Microbiology & Immunology, University of North Carolina	Microbiology & Immunology, University of North Carolina	Bailey et al
USA/NC-UNC-200428/2020	EPI_ISL_524452	Microbiology & Immunology, University of North Carolina	Microbiology & Immunology, University of North Carolina	Bailey et al
USA/NC-UNC-LCCC0001/2020	EPI_ISL_877585	Clinical Molecular Microbiology Laboratory, UNC Hospital	Dirk Dittmer	Razia Moorad et al
USA/NC-UNC-LCCC0002/2020	EPI_ISL_877586	Clinical Molecular Microbiology Laboratory, UNC Hospital	Dirk Dittmer	Razia Moorad et al
USA/NC-UNC-LCCC0003/2020	EPI_ISL_877587	Clinical Molecular Microbiology Laboratory, UNC Hospital	Dirk Dittmer	Razia Moorad et al
USA/NC-UNC-LCCC0004/2020	EPI_ISL_877588	Clinical Molecular Microbiology Laboratory, UNC Hospital	Dirk Dittmer	Razia Moorad et al
USA/NC-UNC-LCCC0005/2020	EPI_ISL_877589	Clinical Molecular Microbiology Laboratory, UNC Hospital	Dirk Dittmer	Razia Moorad et al
USA/NC-UNC-LCCC0006/2020	EPI_ISL_877590	Clinical Molecular Microbiology Laboratory, UNC Hospital	Dirk Dittmer	Razia Moorad et al
USA/NC-UNC-LCCC0007/2020	EPI_ISL_877591	Clinical Molecular Microbiology Laboratory, UNC Hospital	Dirk Dittmer	Razia Moorad et al
USA/NC-UNC-LCCC0008/2020	EPI_ISL_877592	Clinical Molecular Microbiology Laboratory, UNC Hospital	Dirk Dittmer	Razia Moorad et al
USA/NC-UNC-LCCC0009/2020	EPI_ISL_877593	Clinical Molecular Microbiology Laboratory, UNC Hospital	Dirk Dittmer	Razia Moorad et al
USA/NC-UNC-LCCC0010/2020	EPI_ISL_877594	Clinical Molecular Microbiology Laboratory, UNC Hospital	Dirk Dittmer	Razia Moorad et al
USA/NC-UNC-LCCC0011/2020	EPI_ISL_877595	Clinical Molecular Microbiology Laboratory, UNC Hospital	Dirk Dittmer	Razia Moorad et al
USA/NC-UNC-LCCC0012/2020	EPI_ISL_877596	Clinical Molecular Microbiology Laboratory, UNC Hospital	Dirk Dittmer	Razia Moorad et al
USA/NC-UNC-LCCC0013/2021	EPI_ISL_884291	Clinical Molecular Microbiology Laboratory, UNC Hospital	Dirk Dittmer	Razia Moorad et al
USA/NC-UNC-LCCC0014/2020	EPI_ISL_877597	Clinical Molecular Microbiology Laboratory, UNC Hospital	Dirk Dittmer	Razia Moorad et al
USA/NC-UNC-LCCC0015/2020	EPI_ISL_877598	Clinical Molecular Microbiology Laboratory, UNC Hospital	Dirk Dittmer	Razia Moorad et al
USA/NC-UNC-LCCC0016/2020	EPI_ISL_877599	Clinical Molecular Microbiology Laboratory, UNC Hospital	Dirk Dittmer	Razia Moorad et al
USA/NC-UNC-LCCC0017/2020	EPI_ISL_877600	Clinical Molecular Microbiology Laboratory, UNC Hospital	Dirk Dittmer	Razia Moorad et al
USA/NC-UNC-LCCC0018/2020	EPI_ISL_877601	Clinical Molecular Microbiology Laboratory, UNC Hospital	Dirk Dittmer	Razia Moorad et al
USA/NC-UNC-LCCC0019/2020	EPI_ISL_877602	Clinical Molecular Microbiology Laboratory, UNC Hospital	Dirk Dittmer	Razia Moorad et al
USA/NC-UNC-LCCC0020/2020	EPI_ISL_877603	Clinical Molecular Microbiology Laboratory, UNC Hospital	Dirk Dittmer	Razia Moorad et al
USA/NC-UNC-LCCC0021/2020	EPI_ISL_877604	Clinical Molecular Microbiology Laboratory, UNC Hospital	Dirk Dittmer	Razia Moorad et al
USA/NC-UNC-LCCC0022/2020	EPI_ISL_877605	Clinical Molecular Microbiology Laboratory, UNC Hospital	Dirk Dittmer	Razia Moorad et al
USA/NC-UNC-LCCC0023/2020	EPI_ISL_877606	Clinical Molecular Microbiology Laboratory, UNC Hospital	Dirk Dittmer	Razia Moorad et al
USA/NC-UNC-LCCC0024/2020	EPI_ISL_877607	Clinical Molecular Microbiology Laboratory, UNC Hospital	Dirk Dittmer	Razia Moorad et al
USA/NC-UNC-LCCC0025/2020	EPI_ISL_877608	Clinical Molecular Microbiology Laboratory, UNC Hospital	Dirk Dittmer	Razia Moorad et al
USA/NC-UNC-LCCC0026/2020	EPI_ISL_877609	Clinical Molecular Microbiology Laboratory, UNC Hospital	Dirk Dittmer	Razia Moorad et al
USA/NC-UNC-LCCC0027/2020	EPI_ISL_877610	Clinical Molecular Microbiology Laboratory, UNC Hospital	Dirk Dittmer	Razia Moorad et al
USA/NC-UNC-LCCC0028/2020	EPI_ISL_877611	Clinical Molecular Microbiology Laboratory, UNC Hospital	Dirk Dittmer	Razia Moorad et al
USA/NC-UNC-LCCC0029/2020	EPI_ISL_877612	Clinical Molecular Microbiology Laboratory, UNC Hospital	Dirk Dittmer	Razia Moorad et al
USA/NC-UNC-LCCC0030/2020	EPI_ISL_877613	Clinical Molecular Microbiology Laboratory, UNC Hospital	Dirk Dittmer	Razia Moorad et al
USA/NC-UNC-LCCC0031/2020	EPI_ISL_877614	Clinical Molecular Microbiology Laboratory, UNC Hospital	Dirk Dittmer	Razia Moorad et al
USA/NC-UNC-LCCC0032/2020	EPI_ISL_877615	Clinical Molecular Microbiology Laboratory, UNC Hospital	Dirk Dittmer	Razia Moorad et al
USA/NC-UNC-LCCC0033/2020	EPI_ISL_877616	Clinical Molecular Microbiology Laboratory, UNC Hospital	Dirk Dittmer	Razia Moorad et al
USA/NC-UNC-LCCC0034/2020	EPI_ISL_877617	Clinical Molecular Microbiology Laboratory, UNC Hospital	Dirk Dittmer	Razia Moorad et al
USA/NC-UNC-LCCC0035/2020	EPI_ISL_877618	Clinical Molecular Microbiology Laboratory, UNC Hospital	Dirk Dittmer	Razia Moorad et al
USA/NC-UNC-LCCC0036/2020	EPI_ISL_877619	Clinical Molecular Microbiology Laboratory, UNC Hospital	Dirk Dittmer	Razia Moorad et al
USA/NC-UNC-LCCC0037/2020	EPI_ISL_877620	Clinical Molecular Microbiology Laboratory, UNC Hospital	Dirk Dittmer	Razia Moorad et al
USA/NC-UNC-LCCC0038/2020	EPI_ISL_877621	Clinical Molecular Microbiology Laboratory, UNC Hospital	Dirk Dittmer	Razia Moorad et al
USA/NC-UNC-LCCC0039/2020	EPI_ISL_877622	Clinical Molecular Microbiology Laboratory, UNC Hospital	Dirk Dittmer	Razia Moorad et al
USA/NC-UNC-LCCC0040/2021	EPI_ISL_884292	Clinical Molecular Microbiology Laboratory, UNC Hospital	Dirk Dittmer	Razia Moorad et al
USA/NC-UNC-LCCC0041/2020	EPI_ISL_877623	Clinical Molecular Microbiology Laboratory, UNC Hospital	Dirk Dittmer	Razia Moorad et al
USA/NC-UNC-LCCC0043/2020	EPI_ISL_877624	Clinical Molecular Microbiology Laboratory, UNC Hospital	Dirk Dittmer	Razia Moorad et al
USA/NC-UNC-LCCC0044/2020	EPI_ISL_877625	Clinical Molecular Microbiology Laboratory, UNC Hospital	Dirk Dittmer	Razia Moorad et al
USA/NC-UNC-LCCC0045/2020	EPI_ISL_877626	Clinical Molecular Microbiology Laboratory, UNC Hospital	Dirk Dittmer	Razia Moorad et al
USA/NC-UNC-LCCC0046/2020	EPI_ISL_877627	Clinical Molecular Microbiology Laboratory, UNC Hospital	Dirk Dittmer	Razia Moorad et al
USA/NC-UNC-LCCC0047/2020	EPI_ISL_877628	Clinical Molecular Microbiology Laboratory, UNC Hospital	Dirk Dittmer	Razia Moorad et al
USA/NC-UNC-LCCC0048/2020	EPI_ISL_877629	Clinical Molecular Microbiology Laboratory, UNC Hospital	Dirk Dittmer	Razia Moorad et al
USA/NC-UNC-LCCC0049/2020	EPI_ISL_877630	Clinical Molecular Microbiology Laboratory, UNC Hospital	Dirk Dittmer	Razia Moorad et al
USA/NC-UNC-LCCC0050/2020	EPI_ISL_877631	Clinical Molecular Microbiology Laboratory, UNC Hospital	Dirk Dittmer	Razia Moorad et al
USA/NC-UNC-LCCC0051/2020	EPI_ISL_877632	Clinical Molecular Microbiology Laboratory, UNC Hospital	Dirk Dittmer	Razia Moorad et al
USA/NC-UNC-LCCC0052/2020	EPI_ISL_877633	Clinical Molecular Microbiology Laboratory, UNC Hospital	Dirk Dittmer	Razia Moorad et al
USA/NC-UNC-LCCC0053/2020	EPI_ISL_877634	Clinical Molecular Microbiology Laboratory, UNC Hospital	Dirk Dittmer	Razia Moorad et al
USA/NC-UNC-LCCC0054/2020	EPI_ISL_877635	Clinical Molecular Microbiology Laboratory, UNC Hospital	Dirk Dittmer	Razia Moorad et al
USA/NC-UNC-LCCC0055/2020	EPI_ISL_877636	Clinical Molecular Microbiology Laboratory, UNC Hospital	Dirk Dittmer	Razia Moorad et al
USA/NC-UNC-LCCC0056/2020	EPI_ISL_877637	Clinical Molecular Microbiology Laboratory, UNC Hospital	Dirk Dittmer	Razia Moorad et al
USA/NC-UNC-LCCC0057/2020	EPI_ISL_877638	Clinical Molecular Microbiology Laboratory, UNC Hospital	Dirk Dittmer	Razia Moorad et al
USA/NC-UNC-LCCC0058/2020	EPI_ISL_877639	Clinical Molecular Microbiology Laboratory, UNC Hospital	Dirk Dittmer	Razia Moorad et al
USA/NC-UNC-LCCC0059/2020	EPI_ISL_877640	Clinical Molecular Microbiology Laboratory, UNC Hospital	Dirk Dittmer	Razia Moorad et al
USA/NC-UNC-LCCC0060/2020	EPI_ISL_877641	Clinical Molecular Microbiology Laboratory, UNC Hospital	Dirk Dittmer	Razia Moorad et al
USA/NC-UNC-LCCC0061/2020	EPI_ISL_877642	Clinical Molecular Microbiology Laboratory, UNC Hospital	Dirk Dittmer	Razia Moorad et al
USA/NC-UNC-LCCC0062/2020	EPI_ISL_877643	Clinical Molecular Microbiology Laboratory, UNC Hospital	Dirk Dittmer	Razia Moorad et al
USA/NC-UNC-LCCC0063/2020	EPI_ISL_877644	Clinical Molecular Microbiology Laboratory, UNC Hospital	Dirk Dittmer	Razia Moorad et al
USA/NC-UNC-LCCC0064/2020	EPI_ISL_877645	Clinical Molecular Microbiology Laboratory, UNC Hospital	Dirk Dittmer	Razia Moorad et al
USA/NC-UNC-LCCC0065/2020	EPI_ISL_877646	Clinical Molecular Microbiology Laboratory, UNC Hospital	Dirk Dittmer	Razia Moorad et al
USA/NC-UNC-LCCC0066/2020	EPI_ISL_877647	Clinical Molecular Microbiology Laboratory, UNC Hospital	Dirk Dittmer	Razia Moorad et al
USA/NC-UNC-LCCC0067/2020	EPI_ISL_877648	Clinical Molecular Microbiology Laboratory, UNC Hospital	Dirk Dittmer	Razia Moorad et al
USA/NC-UNC-LCCC0068/2020	EPI_ISL_877649	Clinical Molecular Microbiology Laboratory, UNC Hospital	Dirk Dittmer	Razia Moorad et al
USA/NC-UNC-LCCC0069/2020	EPI_ISL_877650	Clinical Molecular Microbiology Laboratory, UNC Hospital	Dirk Dittmer	Razia Moorad et al
USA/NC-UNC-LCCC0070/2020	EPI_ISL_877651	Clinical Molecular Microbiology Laboratory, UNC Hospital	Dirk Dittmer	Razia Moorad et al
USA/NC-UNC-LCCC0071/2020	EPI_ISL_877652	Clinical Molecular Microbiology Laboratory, UNC Hospital	Dirk Dittmer	Razia Moorad et al
USA/NC-UNC-LCCC0072/2020	EPI_ISL_877653	Clinical Molecular Microbiology Laboratory, UNC Hospital	Dirk Dittmer	Razia Moorad et al
USA/NC-UNC-LCCC0073/2020	EPI_ISL_877654	Clinical Molecular Microbiology Laboratory, UNC Hospital	Dirk Dittmer	Razia Moorad et al
USA/NC-UNC-LCCC0074/2020	EPI_ISL_877655	Clinical Molecular Microbiology Laboratory, UNC Hospital	Dirk Dittmer	Razia Moorad et al
USA/NC-UNC-LCCC0075/2020	EPI_ISL_877656	Clinical Molecular Microbiology Laboratory, UNC Hospital	Dirk Dittmer	Razia Moorad et al
USA/NC-UNC-LCCC0076/2020	EPI_ISL_877657	Clinical Molecular Microbiology Laboratory, UNC Hospital	Dirk Dittmer	Razia Moorad et al
USA/NC-UNC-LCCC0077/2020	EPI_ISL_877658	Clinical Molecular Microbiology Laboratory, UNC Hospital	Dirk Dittmer	Razia Moorad et al
USA/NC-UNC-LCCC0078/2020	EPI_ISL_877659	Clinical Molecular Microbiology Laboratory, UNC Hospital	Dirk Dittmer	Razia Moorad et al
USA/NC-UNC-LCCC0079/2020	EPI_ISL_877660	Clinical Molecular Microbiology Laboratory, UNC Hospital	Dirk Dittmer	Razia Moorad et al
USA/NC-UNC-LCCC0080/2020	EPI_ISL_877661	Clinical Molecular Microbiology Laboratory, UNC Hospital	Dirk Dittmer	Razia Moorad et al
USA/NC-UNC-LCCC0081/2020	EPI_ISL_877662	Clinical Molecular Microbiology Laboratory, UNC Hospital	Dirk Dittmer	Razia Moorad et al
USA/NC-UNC-LCCC0082/2020	EPI_ISL_877663	Clinical Molecular Microbiology Laboratory, UNC Hospital	Dirk Dittmer	Razia Moorad et al
USA/NC-UNC-LCCC0083/2020	EPI_ISL_877664	Clinical Molecular Microbiology Laboratory, UNC Hospital	Dirk Dittmer	Razia Moorad et al
USA/NC-UNC-LCCC0084/2020	EPI_ISL_877665	Clinical Molecular Microbiology Laboratory, UNC Hospital	Dirk Dittmer	Razia Moorad et al
USA/NC-UNC-LCCC0085/2020	EPI_ISL_877666	Clinical Molecular Microbiology Laboratory, UNC Hospital	Dirk Dittmer	Razia Moorad et al
USA/NC-UNC-LCCC0086/2020	EPI_ISL_877667	Clinical Molecular Microbiology Laboratory, UNC Hospital	Dirk Dittmer	Razia Moorad et al
USA/NC-UNC-LCCC0087/2020	EPI_ISL_877668	Clinical Molecular Microbiology Laboratory, UNC Hospital	Dirk Dittmer	Razia Moorad et al
USA/NC-UNC-LCCC0088/2020	EPI_ISL_877669	Clinical Molecular Microbiology Laboratory, UNC Hospital	Dirk Dittmer	Razia Moorad et al
USA/NC-UNC-LCCC0089/2020	EPI_ISL_877670	Clinical Molecular Microbiology Laboratory, UNC Hospital	Dirk Dittmer	Razia Moorad et al
USA/NC-UNC-LCCC0090/2020	EPI_ISL_877671	Clinical Molecular Microbiology Laboratory, UNC Hospital	Dirk Dittmer	Razia Moorad et al
USA/NC-UNC-LCCC0091/2020	EPI_ISL_877672	Clinical Molecular Microbiology Laboratory, UNC Hospital	Dirk Dittmer	Razia Moorad et al
USA/NC-UNC-LCCC0092/2020	EPI_ISL_877673	Clinical Molecular Microbiology Laboratory, UNC Hospital	Dirk Dittmer	Razia Moorad et al
USA/NC-UNC-LCCC0093/2020	EPI_ISL_877674	Clinical Molecular Microbiology Laboratory, UNC Hospital	Dirk Dittmer	Razia Moorad et al
USA/NC-UNC-LCCC0094/2020	EPI_ISL_877675	Clinical Molecular Microbiology Laboratory, UNC Hospital	Dirk Dittmer	Razia Moorad et al
USA/NC-UNC-LCCC0095/2020	EPI_ISL_877676	Clinical Molecular Microbiology Laboratory, UNC Hospital	Dirk Dittmer	Razia Moorad et al
USA/NC-UNC-LCCC0096/2020	EPI_ISL_877677	Clinical Molecular Microbiology Laboratory, UNC Hospital	Dirk Dittmer	Razia Moorad et al
USA/NC-UNC-LCCC0097/2020	EPI_ISL_877678	Clinical Molecular Microbiology Laboratory, UNC Hospital	Dirk Dittmer	Razia Moorad et al
USA/NC-UNC-LCCC0098/2020	EPI_ISL_877679	Clinical Molecular Microbiology Laboratory, UNC Hospital	Dirk Dittmer	Razia Moorad et al
USA/NC-UNC-LCCC0099/2020	EPI_ISL_877680	Clinical Molecular Microbiology Laboratory, UNC Hospital	Dirk Dittmer	Razia Moorad et al
USA/NC-UNC-LCCC0100/2020	EPI_ISL_877681	Clinical Molecular Microbiology Laboratory, UNC Hospital	Dirk Dittmer	Razia Moorad et al
USA/NC-UNC-LCCC0101/2020	EPI_ISL_877682	Clinical Molecular Microbiology Laboratory, UNC Hospital	Dirk Dittmer	Razia Moorad et al
USA/NC-UNC-LCCC0102/2020	EPI_ISL_877683	Clinical Molecular Microbiology Laboratory, UNC Hospital	Dirk Dittmer	Razia Moorad et al
USA/NC-UNC-LCCC0103/2020	EPI_ISL_877684	Clinical Molecular Microbiology Laboratory, UNC Hospital	Dirk Dittmer	Razia Moorad et al
USA/NC-UNC-LCCC0104/2020	EPI_ISL_877685	Clinical Molecular Microbiology Laboratory, UNC Hospital	Dirk Dittmer	Razia Moorad et al
USA/NC-UNC-LCCC0105/2020	EPI_ISL_877686	Clinical Molecular Microbiology Laboratory, UNC Hospital	Dirk Dittmer	Razia Moorad et al
USA/NC-UNC-LCCC0106/2020	EPI_ISL_877687	Clinical Molecular Microbiology Laboratory, UNC Hospital	Dirk Dittmer	Razia Moorad et al
USA/NC-UNC-LCCC0107/2020	EPI_ISL_877688	Clinical Molecular Microbiology Laboratory, UNC Hospital	Dirk Dittmer	Razia Moorad et al
USA/NC-UNC-LCCC0108/2020	EPI_ISL_877689	Clinical Molecular Microbiology Laboratory, UNC Hospital	Dirk Dittmer	Razia Moorad et al
USA/NC-UNC-LCCC0109/2020	EPI_ISL_877690	Clinical Molecular Microbiology Laboratory, UNC Hospital	Dirk Dittmer	Razia Moorad et al
USA/NC-UNC-LCCC0110/2020	EPI_ISL_877691	Clinical Molecular Microbiology Laboratory, UNC Hospital	Dirk Dittmer	Razia Moorad et al
USA/NC-UNC-LCCC0111/2020	EPI_ISL_877692	Clinical Molecular Microbiology Laboratory, UNC Hospital	Dirk Dittmer	Razia Moorad et al
USA/NC-UNC-LCCC0112/2020	EPI_ISL_877693	Clinical Molecular Microbiology Laboratory, UNC Hospital	Dirk Dittmer	Razia Moorad et al
USA/NC-UNC-LCCC0113/2020	EPI_ISL_877694	Clinical Molecular Microbiology Laboratory, UNC Hospital	Dirk Dittmer	Razia Moorad et al
USA/NC-UNC-LCCC0114/2020	EPI_ISL_877695	Clinical Molecular Microbiology Laboratory, UNC Hospital	Dirk Dittmer	Razia Moorad et al
USA/NC-UNC-LCCC0115/2020	EPI_ISL_877696	Clinical Molecular Microbiology Laboratory, UNC Hospital	Dirk Dittmer	Razia Moorad et al
USA/NC-UNC-LCCC0116/2020	EPI_ISL_877697	Clinical Molecular Microbiology Laboratory, UNC Hospital	Dirk Dittmer	Razia Moorad et al
USA/NC-UNC-LCCC0117/2020	EPI_ISL_877698	Clinical Molecular Microbiology Laboratory, UNC Hospital	Dirk Dittmer	Razia Moorad et al
USA/NC-UNC-LCCC0118/2020	EPI_ISL_877699	Clinical Molecular Microbiology Laboratory, UNC Hospital	Dirk Dittmer	Razia Moorad et al
USA/NC-UNC-LCCC0119/2020	EPI_ISL_877700	Clinical Molecular Microbiology Laboratory, UNC Hospital	Dirk Dittmer	Razia Moorad et al
USA/NC-UNC-LCCC0120/2020	EPI_ISL_877701	Clinical Molecular Microbiology Laboratory, UNC Hospital	Dirk Dittmer	Razia Moorad et al
USA/NC-UNC-LCCC0121/2020	EPI_ISL_877702	Clinical Molecular Microbiology Laboratory, UNC Hospital	Dirk Dittmer	Razia Moorad et al
USA/NC-UNC-LCCC0122/2020	EPI_ISL_877703	Clinical Molecular Microbiology Laboratory, UNC Hospital	Dirk Dittmer	Razia Moorad et al
USA/NC-UNC-LCCC0123/2020	EPI_ISL_877704	Clinical Molecular Microbiology Laboratory, UNC Hospital	Dirk Dittmer	Razia Moorad et al
USA/NC-UNC-LCCC0124/2020	EPI_ISL_877705	Clinical Molecular Microbiology Laboratory, UNC Hospital	Dirk Dittmer	Razia Moorad et al
USA/NC-UNC-LCCC0125/2020	EPI_ISL_877706	Clinical Molecular Microbiology Laboratory, UNC Hospital	Dirk Dittmer	Razia Moorad et al
USA/NC-UNC-LCCC0126/2020	EPI_ISL_877707	Clinical Molecular Microbiology Laboratory, UNC Hospital	Dirk Dittmer	Razia Moorad et al
USA/NC-UNC-LCCC0127/2020	EPI_ISL_877708	Clinical Molecular Microbiology Laboratory, UNC Hospital	Dirk Dittmer	Razia Moorad et al
USA/NC-UNC-LCCC0128/2020	EPI_ISL_877709	Clinical Molecular Microbiology Laboratory, UNC Hospital	Dirk Dittmer	Razia Moorad et al
USA/NC-UNC-LCCC0129/2020	EPI_ISL_877710	Clinical Molecular Microbiology Laboratory, UNC Hospital	Dirk Dittmer	Razia Moorad et al
USA/NC-UNC-LCCC0130/2020	EPI_ISL_877711	Clinical Molecular Microbiology Laboratory, UNC Hospital	Dirk Dittmer	Razia Moorad et al
USA/NC-UNC-LCCC0131/2020	EPI_ISL_877712	Clinical Molecular Microbiology Laboratory, UNC Hospital	Dirk Dittmer	Razia Moorad et al
USA/NC-UNC-LCCC0132/2020	EPI_ISL_877713	Clinical Molecular Microbiology Laboratory, UNC Hospital	Dirk Dittmer	Razia Moorad et al
USA/NC-UNC-LCCC0133/2020	EPI_ISL_877714	Clinical Molecular Microbiology Laboratory, UNC Hospital	Dirk Dittmer	Razia Moorad et al
USA/NC-UNC-LCCC0134/2020	EPI_ISL_877715	Clinical Molecular Microbiology Laboratory, UNC Hospital	Dirk Dittmer	Razia Moorad et al
USA/NC-UNC-LCCC0135/2020	EPI_ISL_877716	Clinical Molecular Microbiology Laboratory, UNC Hospital	Dirk Dittmer	Razia Moorad et al
USA/NC-UNC-LCCC0136/2020	EPI_ISL_877717	Clinical Molecular Microbiology Laboratory, UNC Hospital	Dirk Dittmer	Razia Moorad et al
USA/NC-UNC-LCCC0137/2020	EPI_ISL_877718	Clinical Molecular Microbiology Laboratory, UNC Hospital	Dirk Dittmer	Razia Moorad et al
USA/NC-UNC-LCCC0138/2020	EPI_ISL_877719	Clinical Molecular Microbiology Laboratory, UNC Hospital	Dirk Dittmer	Razia Moorad et al
USA/NC-UNC-LCCC0139/2020	EPI_ISL_877720	Clinical Molecular Microbiology Laboratory, UNC Hospital	Dirk Dittmer	Razia Moorad et al
USA/NC-UNC-LCCC0140/2020	EPI_ISL_877721	Clinical Molecular Microbiology Laboratory, UNC Hospital	Dirk Dittmer	Razia Moorad et al
USA/NC-UNC-LCCC0141/2020	EPI_ISL_877722	Clinical Molecular Microbiology Laboratory, UNC Hospital	Dirk Dittmer	Razia Moorad et al
USA/NC-UNC-LCCC0142/2020	EPI_ISL_877723	Clinical Molecular Microbiology Laboratory, UNC Hospital	Dirk Dittmer	Razia Moorad et al
USA/NC-UNC-LCCC0143/2020	EPI_ISL_877724	Clinical Molecular Microbiology Laboratory, UNC Hospital	Dirk Dittmer	Razia Moorad et al
USA/NC-UNC-LCCC0144/2020	EPI_ISL_877725	Clinical Molecular Microbiology Laboratory, UNC Hospital	Dirk Dittmer	Razia Moorad et al
USA/NC-UNC-LCCC0145/2020	EPI_ISL_877726	Clinical Molecular Microbiology Laboratory, UNC Hospital	Dirk Dittmer	Razia Moorad et al
USA/NC-UNC-LCCC0146/2020	EPI_ISL_877727	Clinical Molecular Microbiology Laboratory, UNC Hospital	Dirk Dittmer	Razia Moorad et al
USA/NC-UNC-LCCC0147/2020	EPI_ISL_877728	Clinical Molecular Microbiology Laboratory, UNC Hospital	Dirk Dittmer	Razia Moorad et al
USA/NC-UNC-LCCC0148/2020	EPI_ISL_877729	Clinical Molecular Microbiology Laboratory, UNC Hospital	Dirk Dittmer	Razia Moorad et al
USA/NC-UNC-LCCC0149/2020	EPI_ISL_877730	Clinical Molecular Microbiology Laboratory, UNC Hospital	Dirk Dittmer	Razia Moorad et al
USA/NC-UNC-LCCC0150/2020	EPI_ISL_877731	Clinical Molecular Microbiology Laboratory, UNC Hospital	Dirk Dittmer	Razia Moorad et al
USA/NC-UNC-LCCC0151/2020	EPI_ISL_877732	Clinical Molecular Microbiology Laboratory, UNC Hospital	Dirk Dittmer	Razia Moorad et al
USA/NC-UNC-LCCC0152/2020	EPI_ISL_877733	Clinical Molecular Microbiology Laboratory, UNC Hospital	Dirk Dittmer	Razia Moorad et al
USA/NC-UNC-LCCC0153/2020	EPI_ISL_877734	Clinical Molecular Microbiology Laboratory, UNC Hospital	Dirk Dittmer	Razia Moorad et al
USA/NC-UNC-LCCC0154/2020	EPI_ISL_877735	Clinical Molecular Microbiology Laboratory, UNC Hospital	Dirk Dittmer	Razia Moorad et al
USA/NC-UNC-LCCC0155/2020	EPI_ISL_877736	Clinical Molecular Microbiology Laboratory, UNC Hospital	Dirk Dittmer	Razia Moorad et al
USA/NC-UNC-LCCC0156/2020	EPI_ISL_877737	Clinical Molecular Microbiology Laboratory, UNC Hospital	Dirk Dittmer	Razia Moorad et al
USA/NC-UNC-LCCC0157/2020	EPI_ISL_877738	Clinical Molecular Microbiology Laboratory, UNC Hospital	Dirk Dittmer	Razia Moorad et al
USA/NC-UNC-LCCC0158/2020	EPI_ISL_877739	Clinical Molecular Microbiology Laboratory, UNC Hospital	Dirk Dittmer	Razia Moorad et al
USA/NC-UNC-LCCC0159/2020	EPI_ISL_877740	Clinical Molecular Microbiology Laboratory, UNC Hospital	Dirk Dittmer	Razia Moorad et al
USA/NC-UNC-LCCC0160/2020	EPI_ISL_877741	Clinical Molecular Microbiology Laboratory, UNC Hospital	Dirk Dittmer	Razia Moorad et al
USA/NC-UNC-LCCC0161/2020	EPI_ISL_877742	Clinical Molecular Microbiology Laboratory, UNC Hospital	Dirk Dittmer	Razia Moorad et al
USA/NC-UNC-LCCC0162/2020	EPI_ISL_877743	Clinical Molecular Microbiology Laboratory, UNC Hospital	Dirk Dittmer	Razia Moorad et al
USA/NC-UNC-LCCC0163/2020	EPI_ISL_877744	Clinical Molecular Microbiology Laboratory, UNC Hospital	Dirk Dittmer	Razia Moorad et al
USA/NC-UNC-LCCC0164/2020	EPI_ISL_877745	Clinical Molecular Microbiology Laboratory, UNC Hospital	Dirk Dittmer	Razia Moorad et al
USA/NC-UNC-LCCC0165/2020	EPI_ISL_877746	Clinical Molecular Microbiology Laboratory, UNC Hospital	Dirk Dittmer	Razia Moorad et al
USA/NC-UNC-LCCC0166/2020	EPI_ISL_877747	Clinical Molecular Microbiology Laboratory, UNC Hospital	Dirk Dittmer	Razia Moorad et al
USA/NC-UNC-LCCC0167/2020	EPI_ISL_877748	Clinical Molecular Microbiology Laboratory, UNC Hospital	Dirk Dittmer	Razia Moorad et al
USA/NC-UNC-LCCC0168/2020	EPI_ISL_877749	Clinical Molecular Microbiology Laboratory, UNC Hospital	Dirk Dittmer	Razia Moorad et al
USA/NC-UNC-LCCC0169/2020	EPI_ISL_877750	Clinical Molecular Microbiology Laboratory, UNC Hospital	Dirk Dittmer	Razia Moorad et al
USA/NC-UNC-LCCC0170/2020	EPI_ISL_877751	Clinical Molecular Microbiology Laboratory, UNC Hospital	Dirk Dittmer	Razia Moorad et al
USA/NC-UNC-LCCC0171/2020	EPI_ISL_877752	Clinical Molecular Microbiology Laboratory, UNC Hospital	Dirk Dittmer	Razia Moorad et al
USA/NC-UNC-LCCC0172/2020	EPI_ISL_877753	Clinical Molecular Microbiology Laboratory, UNC Hospital	Dirk Dittmer	Razia Moorad et al
USA/NC-UNC-LCCC0173/2021	EPI_ISL_884293	Clinical Molecular Microbiology Laboratory, UNC Hospital	Dirk Dittmer	Razia Moorad et al
USA/NC-UNC-LCCC0174/2020	EPI_ISL_877754	Clinical Molecular Microbiology Laboratory, UNC Hospital	Dirk Dittmer	Razia Moorad et al
USA/NC-UNC-LCCC0175/2020	EPI_ISL_877755	Clinical Molecular Microbiology Laboratory, UNC Hospital	Dirk Dittmer	Razia Moorad et al
USA/NC-UNC-LCCC0176/2020	EPI_ISL_877756	Clinical Molecular Microbiology Laboratory, UNC Hospital	Dirk Dittmer	Razia Moorad et al
USA/NC-UNC-LCCC0177/2020	EPI_ISL_877757	Clinical Molecular Microbiology Laboratory, UNC Hospital	Dirk Dittmer	Razia Moorad et al
USA/NC-UNC-LCCC0178/2020	EPI_ISL_877758	Clinical Molecular Microbiology Laboratory, UNC Hospital	Dirk Dittmer	Razia Moorad et al
USA/NC-UNC-LCCC0179/2020	EPI_ISL_877759	Clinical Molecular Microbiology Laboratory, UNC Hospital	Dirk Dittmer	Razia Moorad et al
USA/NC-UNC-LCCC0180/2020	EPI_ISL_877760	Clinical Molecular Microbiology Laboratory, UNC Hospital	Dirk Dittmer	Razia Moorad et al
USA/NC-UNC-LCCC0181/2020	EPI_ISL_877761	Clinical Molecular Microbiology Laboratory, UNC Hospital	Dirk Dittmer	Razia Moorad et al
USA/NC-UNC-LCCC0182/2020	EPI_ISL_877762	Clinical Molecular Microbiology Laboratory, UNC Hospital	Dirk Dittmer	Razia Moorad et al
USA/NC-UNC-LCCC0183/2020	EPI_ISL_877763	Clinical Molecular Microbiology Laboratory, UNC Hospital	Dirk Dittmer	Razia Moorad et al
USA/NC-USAFSAM-S124/2020	EPI_ISL_812336	United States Air Force School of Aerospace Medicine	United States Air Force School of Aerospace Medicine	Anthony Fries et al
USA/NC-USAFSAM-S187/2020	EPI_ISL_812533	United States Air Force School of Aerospace Medicine	United States Air Force School of Aerospace Medicine	Anthony Fries et al
USA/NC-USAFSAM-S211/2020	EPI_ISL_812551	United States Air Force School of Aerospace Medicine	United States Air Force School of Aerospace Medicine	Anthony Fries et al
USA/NC-USAFSAM-S212/2020	EPI_ISL_812552	United States Air Force School of Aerospace Medicine	United States Air Force School of Aerospace Medicine	Anthony Fries et al
USA/NC-USAFSAM-S238/2020	EPI_ISL_812573	United States Air Force School of Aerospace Medicine	United States Air Force School of Aerospace Medicine	Anthony Fries et al
USA/NC-USAFSAM-S239/2020	EPI_ISL_812574	United States Air Force School of Aerospace Medicine	United States Air Force School of Aerospace Medicine	Anthony Fries et al
USA/NC-USAFSAM-S261/2020	EPI_ISL_812591	United States Air Force School of Aerospace Medicine	United States Air Force School of Aerospace Medicine	Anthony Fries et al
USA/NC-USAFSAM-S262/2020	EPI_ISL_812592	United States Air Force School of Aerospace Medicine	United States Air Force School of Aerospace Medicine	Anthony Fries et al
USA/NC-USAFSAM-S285/2020	EPI_ISL_812606	United States Air Force School of Aerospace Medicine	United States Air Force School of Aerospace Medicine	Anthony Fries et al
USA/NC-USAFSAM-S286/2020	EPI_ISL_812607	United States Air Force School of Aerospace Medicine	United States Air Force School of Aerospace Medicine	Anthony Fries et al
USA/NC-USAFSAM-S314/2020	EPI_ISL_812629	United States Air Force School of Aerospace Medicine	United States Air Force School of Aerospace Medicine	Anthony Fries et al
USA/NC-USAFSAM-S315/2020	EPI_ISL_812630	United States Air Force School of Aerospace Medicine	United States Air Force School of Aerospace Medicine	Anthony Fries et al
USA/NC-USAFSAM-S349/2020	EPI_ISL_812656	United States Air Force School of Aerospace Medicine	United States Air Force School of Aerospace Medicine	Anthony Fries et al
USA/NC-USAFSAM-S379/2020	EPI_ISL_812677	United States Air Force School of Aerospace Medicine	United States Air Force School of Aerospace Medicine	Anthony Fries et al
USA/NC-USAFSAM-S380/2020	EPI_ISL_812678	United States Air Force School of Aerospace Medicine	United States Air Force School of Aerospace Medicine	Anthony Fries et al
USA/NC-USAFSAM-S405/2020	EPI_ISL_812696	United States Air Force School of Aerospace Medicine	United States Air Force School of Aerospace Medicine	Anthony Fries et al
USA/NC-USAFSAM-S406/2020	EPI_ISL_812697	United States Air Force School of Aerospace Medicine	United States Air Force School of Aerospace Medicine	Anthony Fries et al
USA/NC-USAFSAM-S418/2020	EPI_ISL_812706	United States Air Force School of Aerospace Medicine	United States Air Force School of Aerospace Medicine	Anthony Fries et al
USA/NC-USAFSAM-S419/2020	EPI_ISL_812707	United States Air Force School of Aerospace Medicine	United States Air Force School of Aerospace Medicine	Anthony Fries et al
USA/NC-USAFSAM-S465/2020	EPI_ISL_831764	United States Air Force School of Aerospace Medicine	United States Air Force School of Aerospace Medicine	Anthony Fries et al
USA/NC-USAFSAM-S478/2020	EPI_ISL_831773	United States Air Force School of Aerospace Medicine	United States Air Force School of Aerospace Medicine	Anthony Fries et al
USA/NC-USAFSAM-S479/2020	EPI_ISL_831774	United States Air Force School of Aerospace Medicine	United States Air Force School of Aerospace Medicine	Anthony Fries et al
USA/NC-USAFSAM-S499/2020	EPI_ISL_831790	United States Air Force School of Aerospace Medicine	United States Air Force School of Aerospace Medicine	Anthony Fries et al
USA/NC-USAFSAM-S519/2020	EPI_ISL_831755	United States Air Force School of Aerospace Medicine	United States Air Force School of Aerospace Medicine	Anthony Fries et al
USA/NC-USAFSAM-S530/2020	EPI_ISL_831722	United States Air Force School of Aerospace Medicine	United States Air Force School of Aerospace Medicine	Anthony Fries et al
USA/NC-USAFSAM-S531/2020	EPI_ISL_831756	United States Air Force School of Aerospace Medicine	United States Air Force School of Aerospace Medicine	Anthony Fries et al
USA/NC-USAFSAM-S532/2020	EPI_ISL_831728	United States Air Force School of Aerospace Medicine	United States Air Force School of Aerospace Medicine	Anthony Fries et al
USA/NC-USAFSAM-S588/2020	EPI_ISL_831820	United States Air Force School of Aerospace Medicine	United States Air Force School of Aerospace Medicine	Anthony Fries et al
USA/NC-USAFSAM-S596/2020	EPI_ISL_831824	United States Air Force School of Aerospace Medicine	United States Air Force School of Aerospace Medicine	Anthony Fries et al
USA/NC-USAFSAM-S618/2020	EPI_ISL_831833	United States Air Force School of Aerospace Medicine	United States Air Force School of Aerospace Medicine	Anthony Fries et al
USA/NC-USAFSAM-S623/2020	EPI_ISL_831715	United States Air Force School of Aerospace Medicine	United States Air Force School of Aerospace Medicine	Anthony Fries et al
USA/NC-USAFSAM-S624/2020	EPI_ISL_831730	United States Air Force School of Aerospace Medicine	United States Air Force School of Aerospace Medicine	Anthony Fries et al
USA/NC-USAFSAM-S644/2020	EPI_ISL_831845	United States Air Force School of Aerospace Medicine	United States Air Force School of Aerospace Medicine	Anthony Fries et al
USA/NC-USAFSAM-S664/2020	EPI_ISL_831852	United States Air Force School of Aerospace Medicine	United States Air Force School of Aerospace Medicine	Anthony Fries et al
USA/NC-USAFSAM-S672/2020	EPI_ISL_831858	United States Air Force School of Aerospace Medicine	United States Air Force School of Aerospace Medicine	Anthony Fries et al
USA/NC-USAFSAM-S692/2020	EPI_ISL_831703	United States Air Force School of Aerospace Medicine	United States Air Force School of Aerospace Medicine	Anthony Fries et al
USA/NC-USAFSAM-S693/2020	EPI_ISL_831870	United States Air Force School of Aerospace Medicine	United States Air Force School of Aerospace Medicine	Anthony Fries et al
USA/NC-USAFSAM-S694/2020	EPI_ISL_831871	United States Air Force School of Aerospace Medicine	United States Air Force School of Aerospace Medicine	Anthony Fries et al
USA/NC-USAFSAM-S704/2020	EPI_ISL_831718	United States Air Force School of Aerospace Medicine	United States Air Force School of Aerospace Medicine	Anthony Fries et al
USA/NC-USAFSAM-S711/2020	EPI_ISL_831877	United States Air Force School of Aerospace Medicine	United States Air Force School of Aerospace Medicine	Anthony Fries et al
USA/NC-USAFSAM-S712/2020	EPI_ISL_831750	United States Air Force School of Aerospace Medicine	United States Air Force School of Aerospace Medicine	Anthony Fries et al
USA/NC-USAFSAM-S738/2020	EPI_ISL_831890	United States Air Force School of Aerospace Medicine	United States Air Force School of Aerospace Medicine	Anthony Fries et al
USA/NC-USAFSAM-S775/2020	EPI_ISL_831731	United States Air Force School of Aerospace Medicine	United States Air Force School of Aerospace Medicine	Anthony Fries et al
USA/NC_0024/2020	EPI_ISL_424872	NC State Laboratory of Public Health	Pathogen Discovery, Respiratory Viruses Branch, Division of Viral Diseases, Centers for Disease Control and Prevention	Yan Li et al
USA/NC_0025/2020	EPI_ISL_426428	NC State Laboratory of Public Health	Pathogen Discovery, Respiratory Viruses Branch, Division of Viral Diseases, Centers for Disease Control and Prevention	Krista Queen et al
USA/NC_0031/2020	EPI_ISL_424873	NC State Laboratory of Public Health	Pathogen Discovery, Respiratory Viruses Branch, Division of Viral Diseases, Centers for Disease Control and Prevention	Yan Li et al
USA/NC_200173/2020	EPI_ISL_424353	Dirk Dittmer	Dirk Dittmer	Bailey et al
USA/NC_200181/2020	EPI_ISL_424987	Dirk Dittmer	Dirk Dittmer	Bailey et al
USA/NC_200189/2020	EPI_ISL_424354	Dirk Dittmer	Dirk Dittmer	Bailey et al
USA/NC_200191/2020	EPI_ISL_424983	Dirk Dittmer	Dirk Dittmer	Bailey et al
USA/NC_200213/2020	EPI_ISL_454412	Dirk Dittmer	Dirk Dittmer	Bailey et al
USA/NC_200214/2020	EPI_ISL_454413	Dirk Dittmer	Dirk Dittmer	Bailey et al
USA/NC_200215/2020	EPI_ISL_454414	Dirk Dittmer	Dirk Dittmer	Bailey et al
USA/NC_200216/2020	EPI_ISL_454415	Dirk Dittmer	Dirk Dittmer	Bailey et al
USA/NC_200217/2020	EPI_ISL_454796	Dirk Dittmer	Dirk Dittmer	Bailey et al
USA/NC_200219/2020	EPI_ISL_454797	Dirk Dittmer	Dirk Dittmer	Bailey et al
USA/NC_200222/2020	EPI_ISL_458007	Dirk Dittmer	Dirk Dittmer	Aubrey et al
USA/NC_200229/2020	EPI_ISL_454829	Dirk Dittmer	Dirk Dittmer	Bailey et al
USA/NC_200238/2020	EPI_ISL_454798	Dirk Dittmer	Dirk Dittmer	Bailey et al
USA/NC_200241/2020	EPI_ISL_454799	Dirk Dittmer	Dirk Dittmer	Bailey et al
USA/NC_200242/2020	EPI_ISL_454800	Dirk Dittmer	Dirk Dittmer	Bailey et al
USA/NC_200243/2020	EPI_ISL_454801	Dirk Dittmer	Dirk Dittmer	Bailey et al
USA/NC_200244/2020	EPI_ISL_454802	Dirk Dittmer	Dirk Dittmer	Bailey et al
USA/NC_200245/2020	EPI_ISL_454803	Dirk Dittmer	Dirk Dittmer	Bailey et al
USA/NC_200247/2020	EPI_ISL_454804	Dirk Dittmer	Dirk Dittmer	Bailey et al
USA/NC_200252/2020	EPI_ISL_454825	Dirk Dittmer	Dirk Dittmer	Bailey et al
USA/NC_200253/2020	EPI_ISL_454826	Dirk Dittmer	Dirk Dittmer	Bailey et al
USA/NC_200254/2020	EPI_ISL_454805	Dirk Dittmer	Dirk Dittmer	Bailey et al
USA/NC_200255/2020	EPI_ISL_454806	Dirk Dittmer	Dirk Dittmer	Bailey et al
USA/NC_200256/2020	EPI_ISL_454807	Dirk Dittmer	Dirk Dittmer	Bailey et al
USA/NC_200259/2020	EPI_ISL_454808	Dirk Dittmer	Dirk Dittmer	Bailey et al
USA/NC_200264/2020	EPI_ISL_454809	Dirk Dittmer	Dirk Dittmer	Bailey et al
USA/NC_200271/2020	EPI_ISL_454810	Dirk Dittmer	Dirk Dittmer	Bailey et al
USA/NC_200272/2020	EPI_ISL_454811	Dirk Dittmer	Dirk Dittmer	Bailey et al
USA/NC_200278/2020	EPI_ISL_454812	Dirk Dittmer	Dirk Dittmer	Bailey et al
USA/NC_200290/2020	EPI_ISL_454813	Dirk Dittmer	Dirk Dittmer	Bailey et al
USA/NC_200300/2020	EPI_ISL_454814	Dirk Dittmer	Dirk Dittmer	Bailey et al
USA/NC_200306/2020	EPI_ISL_454815	Dirk Dittmer	Dirk Dittmer	Bailey et al
USA/NC_200310/2020	EPI_ISL_454816	Dirk Dittmer	Dirk Dittmer	Bailey et al
USA/NC_200312/2020	EPI_ISL_454817	Dirk Dittmer	Dirk Dittmer	Bailey et al
USA/NC_200318/2020	EPI_ISL_454818	Dirk Dittmer	Dirk Dittmer	Bailey et al
USA/NC_200319/2020	EPI_ISL_454819	Dirk Dittmer	Dirk Dittmer	Bailey et al
USA/NC_200323/2020	EPI_ISL_454820	Dirk Dittmer	Dirk Dittmer	Bailey et al
USA/NC_200325/2020	EPI_ISL_454821	Dirk Dittmer	Dirk Dittmer	Bailey et al
USA/NC_200326/2020	EPI_ISL_454822	Dirk Dittmer	Dirk Dittmer	Bailey et al
USA/NC_200330/2020	EPI_ISL_454824	Dirk Dittmer	Dirk Dittmer	Bailey et al
USA/NC_200331/2020	EPI_ISL_454823	Dirk Dittmer	Dirk Dittmer	Bailey et al
USA/NC_200340/2020	EPI_ISL_454827	Dirk Dittmer	Dirk Dittmer	Bailey et al
USA/NC_200386/2020	EPI_ISL_454828	Dirk Dittmer	Dirk Dittmer	Bailey et al
USA/NC_200395/2020	EPI_ISL_458294	Dirk Dittmer	Dirk Dittmer	Bailey et al
USA/NC_200399/2020	EPI_ISL_458295	Dirk Dittmer	Dirk Dittmer	Bailey et al
USA/NC_200401/2020	EPI_ISL_458296	Dirk Dittmer	Dirk Dittmer	Bailey et al
USA/NC_200409/2020	EPI_ISL_458297	Dirk Dittmer	Dirk Dittmer	Bailey et al
USA/NC_200429/2020	EPI_ISL_458291	Dirk Dittmer	Dirk Dittmer	Bailey et al
USA/NC_200445/2020	EPI_ISL_458292	Dirk Dittmer	Dirk Dittmer	Aubrey et al
USA/NC_200446/2020	EPI_ISL_458293	Dirk Dittmer	Dirk Dittmer	Aubrey et al
USA/NC_200459/2020	EPI_ISL_458001	Dirk Dittmer	Dirk Dittmer	Bailey et al
USA/NC_200460/2020	EPI_ISL_458002	Dirk Dittmer	Dirk Dittmer	Bailey et al
USA/NC_200467/2020	EPI_ISL_458003	Dirk Dittmer	Dirk Dittmer	Bailey et al
USA/NC_200468/2020	EPI_ISL_458004	Dirk Dittmer	Dirk Dittmer	Bailey et al
USA/NC_200486/2020	EPI_ISL_458005	Dirk Dittmer	Dirk Dittmer	Bailey et al
USA/NC_200488/2020	EPI_ISL_458006	Dirk Dittmer	Dirk Dittmer	Bailey et al
USA/NC_6999/2020	EPI_ISL_424871	NC State Laboratory of Public Health	Pathogen Discovery, Respiratory Viruses Branch, Division of Viral Diseases, Centers for Disease Control and Prevention	Yan Li et al
USA/ND-CDC-LC0004921/2021	EPI_ISL_886327	Labcorp	Genomics and Discovery, Respiratory Viruses Branch, Division of Viral Diseases, Centers for Disease Control and Prevention	Peter W. Cook et al
USA/ND-CDC-STM-A100110/2020	EPI_ISL_850944	Helix / Illumina	Genomics and Discovery, Respiratory Viruses Branch, Division of Viral Diseases, Centers for Disease Control and Prevention	Peter W. Cook et al
USA/ND-NDDH-0001/2020	EPI_ISL_812233	North Dakota Department of Health, Public Health Laboratory	North Dakota Department of Health, Public Health Laboratory	Lisa Wingerter et al
USA/ND-NDDH-0002/2020	EPI_ISL_812234	North Dakota Department of Health, Public Health Laboratory	North Dakota Department of Health, Public Health Laboratory	Lisa Wingerter et al
USA/ND-NDDH-0003/2020	EPI_ISL_812235	North Dakota Department of Health, Public Health Laboratory	North Dakota Department of Health, Public Health Laboratory	Lisa Wingerter et al
USA/ND-NDDH-0004/2020	EPI_ISL_812236	North Dakota Department of Health, Public Health Laboratory	North Dakota Department of Health, Public Health Laboratory	Lisa Wingerter et al
USA/ND-NDDH-0005/2020	EPI_ISL_812237	North Dakota Department of Health, Public Health Laboratory	North Dakota Department of Health, Public Health Laboratory	Lisa Wingerter et al
USA/ND-NDDH-0006/2020	EPI_ISL_812238	North Dakota Department of Health, Public Health Laboratory	North Dakota Department of Health, Public Health Laboratory	Lisa Wingerter et al
USA/ND-NDDH-0007/2020	EPI_ISL_812239	North Dakota Department of Health, Public Health Laboratory	North Dakota Department of Health, Public Health Laboratory	Lisa Wingerter et al
USA/ND-NDDH-0008/2020	EPI_ISL_812240	North Dakota Department of Health, Public Health Laboratory	North Dakota Department of Health, Public Health Laboratory	Lisa Wingerter et al
USA/ND-NDDH-0009/2020	EPI_ISL_812241	North Dakota Department of Health, Public Health Laboratory	North Dakota Department of Health, Public Health Laboratory	Lisa Wingerter et al
USA/ND-NDDH-0010/2020	EPI_ISL_812242	North Dakota Department of Health, Public Health Laboratory	North Dakota Department of Health, Public Health Laboratory	Lisa Wingerter et al
USA/ND-NDDH-0011/2020	EPI_ISL_812243	North Dakota Department of Health, Public Health Laboratory	North Dakota Department of Health, Public Health Laboratory	Lisa Wingerter et al
USA/ND-NDDH-0012/2020	EPI_ISL_812244	North Dakota Department of Health, Public Health Laboratory	North Dakota Department of Health, Public Health Laboratory	Lisa Wingerter et al
USA/ND-NDDH-0013/2020	EPI_ISL_812245	North Dakota Department of Health, Public Health Laboratory	North Dakota Department of Health, Public Health Laboratory	Lisa Wingerter et al
USA/ND-NDDH-0014/2020	EPI_ISL_812246	North Dakota Department of Health, Public Health Laboratory	North Dakota Department of Health, Public Health Laboratory	Lisa Wingerter et al
USA/ND-NDDH-0015/2020	EPI_ISL_812247	North Dakota Department of Health, Public Health Laboratory	North Dakota Department of Health, Public Health Laboratory	Lisa Wingerter et al
USA/ND-NDDH-0016/2020	EPI_ISL_812248	North Dakota Department of Health, Public Health Laboratory	North Dakota Department of Health, Public Health Laboratory	Lisa Wingerter et al
USA/ND-NDDH-0017/2020	EPI_ISL_848546	North Dakota Department of Health, Public Health Laboratory	North Dakota Department of Health, Public Health Laboratory	Lisa Wingerter et al
USA/ND-NDDH-0018/2020	EPI_ISL_848547	North Dakota Department of Health, Public Health Laboratory	North Dakota Department of Health, Public Health Laboratory	Lisa Wingerter et al
USA/ND-NDDH-0019/2020	EPI_ISL_848548	North Dakota Department of Health, Public Health Laboratory	North Dakota Department of Health, Public Health Laboratory	Lisa Wingerter et al
USA/ND-NDDH-0020/2020	EPI_ISL_848549	North Dakota Department of Health, Public Health Laboratory	North Dakota Department of Health, Public Health Laboratory	Lisa Wingerter et al
USA/ND-NDDH-0021/2020	EPI_ISL_848550	North Dakota Department of Health, Public Health Laboratory	North Dakota Department of Health, Public Health Laboratory	Lisa Wingerter et al
USA/ND-NDDH-0022/2020	EPI_ISL_848551	North Dakota Department of Health, Public Health Laboratory	North Dakota Department of Health, Public Health Laboratory	Lisa Wingerter et al
USA/ND-NDDH-0023/2020	EPI_ISL_848552	North Dakota Department of Health, Public Health Laboratory	North Dakota Department of Health, Public Health Laboratory	Lisa Wingerter et al
USA/ND-NDDH-0024/2020	EPI_ISL_848553	North Dakota Department of Health, Public Health Laboratory	North Dakota Department of Health, Public Health Laboratory	Lisa Wingerter et al
USA/ND-NDDH-0025/2020	EPI_ISL_848634	North Dakota Department of Health, Public Health Laboratory	North Dakota Department of Health, Public Health Laboratory	Lisa Wingerter et al
USA/ND-NDDH-0026/2020	EPI_ISL_848554	North Dakota Department of Health, Public Health Laboratory	North Dakota Department of Health, Public Health Laboratory	Lisa Wingerter et al
USA/ND-NDDH-0027/2020	EPI_ISL_848172	North Dakota Department of Health, Public Health Laboratory	North Dakota Department of Health, Public Health Laboratory	Lisa Wingerter et al
USA/ND-NDDH-0028/2020	EPI_ISL_848173	North Dakota Department of Health, Public Health Laboratory	North Dakota Department of Health, Public Health Laboratory	Lisa Wingerter et al
USA/ND-NDDH-0029/2020	EPI_ISL_848183	North Dakota Department of Health, Public Health Laboratory	North Dakota Department of Health, Public Health Laboratory	Lisa Wingerter et al
USA/ND-NDDH-0030/2020	EPI_ISL_848184	North Dakota Department of Health, Public Health Laboratory	North Dakota Department of Health, Public Health Laboratory	Lisa Wingerter et al
USA/ND-NDDH-0031/2020	EPI_ISL_848177	North Dakota Department of Health, Public Health Laboratory	North Dakota Department of Health, Public Health Laboratory	Lisa Wingerter et al
USA/ND-NDDH-0032/2020	EPI_ISL_848178	North Dakota Department of Health, Public Health Laboratory	North Dakota Department of Health, Public Health Laboratory	Lisa Wingerter et al
USA/ND-NDDH-0033/2020	EPI_ISL_848176	North Dakota Department of Health, Public Health Laboratory	North Dakota Department of Health, Public Health Laboratory	Lisa Wingerter et al
USA/ND-NDDH-0034/2020	EPI_ISL_848179	North Dakota Department of Health, Public Health Laboratory	North Dakota Department of Health, Public Health Laboratory	Lisa Wingerter et al
USA/ND-NDDH-0035/2020	EPI_ISL_848180	North Dakota Department of Health, Public Health Laboratory	North Dakota Department of Health, Public Health Laboratory	Lisa Wingerter et al
USA/ND-NDDH-0036/2020	EPI_ISL_848185	North Dakota Department of Health, Public Health Laboratory	North Dakota Department of Health, Public Health Laboratory	Lisa Wingerter et al
USA/ND-NDDH-0037/2020	EPI_ISL_848186	North Dakota Department of Health, Public Health Laboratory	North Dakota Department of Health, Public Health Laboratory	Lisa Wingerter et al
USA/ND-NDDH-0038/2020	EPI_ISL_848174	North Dakota Department of Health, Public Health Laboratory	North Dakota Department of Health, Public Health Laboratory	Lisa Wingerter et al
USA/ND-NDDH-0039/2020	EPI_ISL_848175	North Dakota Department of Health, Public Health Laboratory	North Dakota Department of Health, Public Health Laboratory	Lisa Wingerter et al
USA/ND-NDDH-0040/2020	EPI_ISL_848181	North Dakota Department of Health, Public Health Laboratory	North Dakota Department of Health, Public Health Laboratory	Lisa Wingerter et al
USA/ND-NDDH-0041/2020	EPI_ISL_848182	North Dakota Department of Health, Public Health Laboratory	North Dakota Department of Health, Public Health Laboratory	Lisa Wingerter et al
USA/ND-NDDH-0042/2020	EPI_ISL_848187	North Dakota Department of Health, Public Health Laboratory	North Dakota Department of Health, Public Health Laboratory	Lisa Wingerter et al
USA/ND-NDDH-0043/2020	EPI_ISL_848635	North Dakota Department of Health, Public Health Laboratory	North Dakota Department of Health, Public Health Laboratory	Lisa Wingerter et al
USA/ND-NDDH-0044/2020	EPI_ISL_848636	North Dakota Department of Health, Public Health Laboratory	North Dakota Department of Health, Public Health Laboratory	Lisa Wingerter et al
USA/ND-NDDH-0045/2020	EPI_ISL_848637	North Dakota Department of Health, Public Health Laboratory	North Dakota Department of Health, Public Health Laboratory	Lisa Wingerter et al
USA/ND-NDDH-0046/2020	EPI_ISL_848638	North Dakota Department of Health, Public Health Laboratory	North Dakota Department of Health, Public Health Laboratory	Lisa Wingerter et al
USA/ND-NDDH-0047/2020	EPI_ISL_848639	North Dakota Department of Health, Public Health Laboratory	North Dakota Department of Health, Public Health Laboratory	Lisa Wingerter et al
USA/ND-NDDH-0048/2020	EPI_ISL_848640	North Dakota Department of Health, Public Health Laboratory	North Dakota Department of Health, Public Health Laboratory	Lisa Wingerter et al
USA/ND-NDDH-0049/2020	EPI_ISL_848641	North Dakota Department of Health, Public Health Laboratory	North Dakota Department of Health, Public Health Laboratory	Lisa Wingerter et al
USA/ND-NDDH-0050/2021	EPI_ISL_873201	North Dakota Department of Health, Public Health Laboratory	North Dakota Department of Health, Public Health Laboratory	Lisa Wingerter et al
USA/ND-NDDH-0051/2021	EPI_ISL_873202	North Dakota Department of Health, Public Health Laboratory	North Dakota Department of Health, Public Health Laboratory	Lisa Wingerter et al
USA/ND-NDDH-0052/2021	EPI_ISL_873203	North Dakota Department of Health, Public Health Laboratory	North Dakota Department of Health, Public Health Laboratory	Lisa Wingerter et al
USA/ND-NDDH-0053/2021	EPI_ISL_873204	North Dakota Department of Health, Public Health Laboratory	North Dakota Department of Health, Public Health Laboratory	Lisa Wingerter et al
USA/ND-NDDH-0054/2021	EPI_ISL_873205	North Dakota Department of Health, Public Health Laboratory	North Dakota Department of Health, Public Health Laboratory	Lisa Wingerter et al
USA/ND-NDDH-0055/2021	EPI_ISL_873206	North Dakota Department of Health, Public Health Laboratory	North Dakota Department of Health, Public Health Laboratory	Lisa Wingerter et al
USA/ND-NDDH-0056/2021	EPI_ISL_873207	North Dakota Department of Health, Public Health Laboratory	North Dakota Department of Health, Public Health Laboratory	Lisa Wingerter et al
USA/ND-NDDH-0057/2021	EPI_ISL_873208	North Dakota Department of Health, Public Health Laboratory	North Dakota Department of Health, Public Health Laboratory	Lisa Wingerter et al
USA/ND-NDDH-0058/2020	EPI_ISL_873194	North Dakota Department of Health, Public Health Laboratory	North Dakota Department of Health, Public Health Laboratory	Lisa Wingerter et al
USA/ND-NDDH-0059/2021	EPI_ISL_873195	North Dakota Department of Health, Public Health Laboratory	North Dakota Department of Health, Public Health Laboratory	Lisa Wingerter et al
USA/ND-NDDH-0060/2021	EPI_ISL_873196	North Dakota Department of Health, Public Health Laboratory	North Dakota Department of Health, Public Health Laboratory	Lisa Wingerter et al
USA/ND-NDDH-0061/2021	EPI_ISL_873197	North Dakota Department of Health, Public Health Laboratory	North Dakota Department of Health, Public Health Laboratory	Lisa Wingerter et al
USA/ND-NDDH-0062/2021	EPI_ISL_873198	North Dakota Department of Health, Public Health Laboratory	North Dakota Department of Health, Public Health Laboratory	Lisa Wingerter et al
USA/ND-NDDH-0063/2021	EPI_ISL_873199	North Dakota Department of Health, Public Health Laboratory	North Dakota Department of Health, Public Health Laboratory	Lisa Wingerter et al
USA/ND-NDDH-0064/2021	EPI_ISL_873200	North Dakota Department of Health, Public Health Laboratory	North Dakota Department of Health, Public Health Laboratory	Lisa Wingerter et al
USA/ND-USAFSAM-S240/2020	EPI_ISL_812575	United States Air Force School of Aerospace Medicine	United States Air Force School of Aerospace Medicine	Anthony Fries et al
USA/ND-USAFSAM-S263/2020	EPI_ISL_812593	United States Air Force School of Aerospace Medicine	United States Air Force School of Aerospace Medicine	Anthony Fries et al
USA/ND-USAFSAM-S287/2020	EPI_ISL_812608	United States Air Force School of Aerospace Medicine	United States Air Force School of Aerospace Medicine	Anthony Fries et al
USA/ND-USAFSAM-S316/2020	EPI_ISL_812631	United States Air Force School of Aerospace Medicine	United States Air Force School of Aerospace Medicine	Anthony Fries et al
USA/ND-USAFSAM-S351/2020	EPI_ISL_812657	United States Air Force School of Aerospace Medicine	United States Air Force School of Aerospace Medicine	Anthony Fries et al
USA/ND-USAFSAM-S352/2020	EPI_ISL_812658	United States Air Force School of Aerospace Medicine	United States Air Force School of Aerospace Medicine	Anthony Fries et al
USA/ND-USAFSAM-S381/2020	EPI_ISL_812679	United States Air Force School of Aerospace Medicine	United States Air Force School of Aerospace Medicine	Anthony Fries et al
USA/ND-USAFSAM-S471/2020	EPI_ISL_831768	United States Air Force School of Aerospace Medicine	United States Air Force School of Aerospace Medicine	Anthony Fries et al
USA/ND-USAFSAM-S536/2020	EPI_ISL_831729	United States Air Force School of Aerospace Medicine	United States Air Force School of Aerospace Medicine	Anthony Fries et al
USA/ND-USAFSAM-S598/2020	EPI_ISL_831725	United States Air Force School of Aerospace Medicine	United States Air Force School of Aerospace Medicine	Anthony Fries et al
USA/ND-USAFSAM-S610/2020	EPI_ISL_831828	United States Air Force School of Aerospace Medicine	United States Air Force School of Aerospace Medicine	Anthony Fries et al
USA/ND-USAFSAM-S645/2020	EPI_ISL_831846	United States Air Force School of Aerospace Medicine	United States Air Force School of Aerospace Medicine	Anthony Fries et al
USA/ND-USAFSAM-S656/2020	EPI_ISL_831850	United States Air Force School of Aerospace Medicine	United States Air Force School of Aerospace Medicine	Anthony Fries et al
USA/ND-USAFSAM-S707/2020	EPI_ISL_831875	United States Air Force School of Aerospace Medicine	United States Air Force School of Aerospace Medicine	Anthony Fries et al
USA/ND-USAFSAM-S714/2020	EPI_ISL_831716	United States Air Force School of Aerospace Medicine	United States Air Force School of Aerospace Medicine	Anthony Fries et al
USA/NE-001-17/2020	EPI_ISL_732820	Nebraska Public Health Laboratory	UNMC COVID-19 Response Team	UNMC COVID-19 Response Team et al
USA/NE-002-17/2020	EPI_ISL_732821	Nebraska Public Health Laboratory	UNMC COVID-19 Response Team	UNMC COVID-19 Response Team et al
USA/NE-003-17/2020	EPI_ISL_732822	Nebraska Public Health Laboratory	UNMC COVID-19 Response Team	UNMC COVID-19 Response Team et al
USA/NE-004-17/2020	EPI_ISL_732823	Nebraska Public Health Laboratory	UNMC COVID-19 Response Team	UNMC COVID-19 Response Team et al
USA/NE-005-17/2020	EPI_ISL_732824	Nebraska Public Health Laboratory	UNMC COVID-19 Response Team	UNMC COVID-19 Response Team et al
USA/NE-006-17/2020	EPI_ISL_732825	Nebraska Public Health Laboratory	UNMC COVID-19 Response Team	UNMC COVID-19 Response Team et al
USA/NE-007-17/2020	EPI_ISL_732826	Nebraska Public Health Laboratory	UNMC COVID-19 Response Team	UNMC COVID-19 Response Team et al
USA/NE-10725/2020	EPI_ISL_466663	Nebraska Public Health Laboratory	UNMC COVID-19 Response Team	UNMC COVID-19 Response Team et al
USA/NE-10732/2020	EPI_ISL_466664	Nebraska Public Health Laboratory	UNMC COVID-19 Response Team	UNMC COVID-19 Response Team et al
USA/NE-10735/2020	EPI_ISL_475174	Nebraska Public Health Laboratory	UNMC COVID-19 Response Team	UNMC COVID-19 Response Team et al
USA/NE-10740/2020	EPI_ISL_475175	Nebraska Public Health Laboratory	UNMC COVID-19 Response Team	UNMC COVID-19 Response Team et al
USA/NE-10744/2020	EPI_ISL_466652	Nebraska Public Health Laboratory	UNMC COVID-19 Response Team	UNMC COVID-19 Response Team et al
USA/NE-10746/2020	EPI_ISL_466653	Nebraska Public Health Laboratory	UNMC COVID-19 Response Team	UNMC COVID-19 Response Team et al
USA/NE-10749/2020	EPI_ISL_475176	Nebraska Public Health Laboratory	UNMC COVID-19 Response Team	UNMC COVID-19 Response Team et al
USA/NE-10750/2020	EPI_ISL_475177	Nebraska Public Health Laboratory	UNMC COVID-19 Response Team	UNMC COVID-19 Response Team et al
USA/NE-10760/2020	EPI_ISL_475178	Nebraska Public Health Laboratory	UNMC COVID-19 Response Team	UNMC COVID-19 Response Team et al
USA/NE-10762/2020	EPI_ISL_475179	Nebraska Public Health Laboratory	UNMC COVID-19 Response Team	UNMC COVID-19 Response Team et al
USA/NE-10763/2020	EPI_ISL_475180	Nebraska Public Health Laboratory	UNMC COVID-19 Response Team	UNMC COVID-19 Response Team et al
USA/NE-10764/2020	EPI_ISL_475181	Nebraska Public Health Laboratory	UNMC COVID-19 Response Team	UNMC COVID-19 Response Team et al
USA/NE-10765/2020	EPI_ISL_475182	Nebraska Public Health Laboratory	UNMC COVID-19 Response Team	UNMC COVID-19 Response Team et al
USA/NE-10766/2020	EPI_ISL_475183	Nebraska Public Health Laboratory	UNMC COVID-19 Response Team	UNMC COVID-19 Response Team et al
USA/NE-10832/2020	EPI_ISL_475184	Nebraska Public Health Laboratory	UNMC COVID-19 Response Team	UNMC COVID-19 Response Team et al
USA/NE-10833/2020	EPI_ISL_475185	Nebraska Public Health Laboratory	UNMC COVID-19 Response Team	UNMC COVID-19 Response Team et al
USA/NE-10834/2020	EPI_ISL_475186	Nebraska Public Health Laboratory	UNMC COVID-19 Response Team	UNMC COVID-19 Response Team et al
USA/NE-10835/2020	EPI_ISL_475187	Nebraska Public Health Laboratory	UNMC COVID-19 Response Team	UNMC COVID-19 Response Team et al
USA/NE-10837/2020	EPI_ISL_475188	Nebraska Public Health Laboratory	UNMC COVID-19 Response Team	UNMC COVID-19 Response Team et al
USA/NE-10838/2020	EPI_ISL_466654	Nebraska Public Health Laboratory	UNMC COVID-19 Response Team	UNMC COVID-19 Response Team et al
USA/NE-10851/2020	EPI_ISL_475189	Nebraska Public Health Laboratory	UNMC COVID-19 Response Team	UNMC COVID-19 Response Team et al
USA/NE-10862/2020	EPI_ISL_475191	Nebraska Public Health Laboratory	UNMC COVID-19 Response Team	UNMC COVID-19 Response Team et al
USA/NE-10865/2020	EPI_ISL_466665	Nebraska Public Health Laboratory	UNMC COVID-19 Response Team	UNMC COVID-19 Response Team et al
USA/NE-10866/2020	EPI_ISL_475192	Nebraska Public Health Laboratory	UNMC COVID-19 Response Team	UNMC COVID-19 Response Team et al
USA/NE-10869/2020	EPI_ISL_475193	Nebraska Public Health Laboratory	UNMC COVID-19 Response Team	UNMC COVID-19 Response Team et al
USA/NE-10882/2020	EPI_ISL_466666	Nebraska Public Health Laboratory	UNMC COVID-19 Response Team	UNMC COVID-19 Response Team et al
USA/NE-10889/2020	EPI_ISL_475194	Nebraska Public Health Laboratory	UNMC COVID-19 Response Team	UNMC COVID-19 Response Team et al
USA/NE-10900/2020	EPI_ISL_466667	Nebraska Public Health Laboratory	UNMC COVID-19 Response Team	UNMC COVID-19 Response Team et al
USA/NE-10928/2020	EPI_ISL_466668	Nebraska Public Health Laboratory	UNMC COVID-19 Response Team	UNMC COVID-19 Response Team et al
USA/NE-10933/2020	EPI_ISL_466669	Nebraska Public Health Laboratory	UNMC COVID-19 Response Team	UNMC COVID-19 Response Team et al
USA/NE-10939/2020	EPI_ISL_466670	Nebraska Public Health Laboratory	UNMC COVID-19 Response Team	UNMC COVID-19 Response Team et al
USA/NE-10940/2020	EPI_ISL_466655	Nebraska Public Health Laboratory	UNMC COVID-19 Response Team	UNMC COVID-19 Response Team et al
USA/NE-10943/2020	EPI_ISL_475195	Nebraska Public Health Laboratory	UNMC COVID-19 Response Team	UNMC COVID-19 Response Team et al
USA/NE-10953/2020	EPI_ISL_466656	Nebraska Public Health Laboratory	UNMC COVID-19 Response Team	UNMC COVID-19 Response Team et al
USA/NE-10964/2020	EPI_ISL_475196	Nebraska Public Health Laboratory	UNMC COVID-19 Response Team	UNMC COVID-19 Response Team et al
USA/NE-10965/2020	EPI_ISL_466671	Nebraska Public Health Laboratory	UNMC COVID-19 Response Team	UNMC COVID-19 Response Team et al
USA/NE-10967/2020	EPI_ISL_466657	Nebraska Public Health Laboratory	UNMC COVID-19 Response Team	UNMC COVID-19 Response Team et al
USA/NE-10969/2020	EPI_ISL_466658	Nebraska Public Health Laboratory	UNMC COVID-19 Response Team	UNMC COVID-19 Response Team et al
USA/NE-10970/2020	EPI_ISL_475197	Nebraska Public Health Laboratory	UNMC COVID-19 Response Team	UNMC COVID-19 Response Team et al
USA/NE-10971/2020	EPI_ISL_466659	Nebraska Public Health Laboratory	UNMC COVID-19 Response Team	UNMC COVID-19 Response Team et al
USA/NE-11111/2020	EPI_ISL_475198	Nebraska Public Health Laboratory	UNMC COVID-19 Response Team	UNMC COVID-19 Response Team et al
USA/NE-11118/2020	EPI_ISL_475199	Nebraska Public Health Laboratory	UNMC COVID-19 Response Team	UNMC COVID-19 Response Team et al
USA/NE-11120/2020	EPI_ISL_466672	Nebraska Public Health Laboratory	UNMC COVID-19 Response Team	UNMC COVID-19 Response Team et al
USA/NE-11124/2020	EPI_ISL_475200	Nebraska Public Health Laboratory	UNMC COVID-19 Response Team	UNMC COVID-19 Response Team et al
USA/NE-11163/2020	EPI_ISL_475201	Nebraska Public Health Laboratory	UNMC COVID-19 Response Team	UNMC COVID-19 Response Team et al
USA/NE-11263/2020	EPI_ISL_466660	Nebraska Public Health Laboratory	UNMC COVID-19 Response Team	UNMC COVID-19 Response Team et al
USA/NE-11265/2020	EPI_ISL_466673	Nebraska Public Health Laboratory	UNMC COVID-19 Response Team	UNMC COVID-19 Response Team et al
USA/NE-11285/2020	EPI_ISL_475202	Nebraska Public Health Laboratory	UNMC COVID-19 Response Team	UNMC COVID-19 Response Team et al
USA/NE-11287/2020	EPI_ISL_466674	Nebraska Public Health Laboratory	UNMC COVID-19 Response Team	UNMC COVID-19 Response Team et al
USA/NE-11288/2020	EPI_ISL_475203	Nebraska Public Health Laboratory	UNMC COVID-19 Response Team	UNMC COVID-19 Response Team et al
USA/NE-11308/2020	EPI_ISL_466675	Nebraska Public Health Laboratory	UNMC COVID-19 Response Team	UNMC COVID-19 Response Team et al
USA/NE-11310/2020	EPI_ISL_466676	Nebraska Public Health Laboratory	UNMC COVID-19 Response Team	UNMC COVID-19 Response Team et al
USA/NE-11314/2020	EPI_ISL_466677	Nebraska Public Health Laboratory	UNMC COVID-19 Response Team	UNMC COVID-19 Response Team et al
USA/NE-11317/2020	EPI_ISL_475204	Nebraska Public Health Laboratory	UNMC COVID-19 Response Team	UNMC COVID-19 Response Team et al
USA/NE-11323/2020	EPI_ISL_466661	Nebraska Public Health Laboratory	UNMC COVID-19 Response Team	UNMC COVID-19 Response Team et al
USA/NE-11324/2020	EPI_ISL_475205	Nebraska Public Health Laboratory	UNMC COVID-19 Response Team	UNMC COVID-19 Response Team et al
USA/NE-11326/2020	EPI_ISL_475206	Nebraska Public Health Laboratory	UNMC COVID-19 Response Team	UNMC COVID-19 Response Team et al
USA/NE-11329/2020	EPI_ISL_475207	Nebraska Public Health Laboratory	UNMC COVID-19 Response Team	UNMC COVID-19 Response Team et al
USA/NE-11331/2020	EPI_ISL_475208	Nebraska Public Health Laboratory	UNMC COVID-19 Response Team	UNMC COVID-19 Response Team et al
USA/NE-11343/2020	EPI_ISL_475209	Nebraska Public Health Laboratory	UNMC COVID-19 Response Team	UNMC COVID-19 Response Team et al
USA/NE-11363/2020	EPI_ISL_466662	Nebraska Public Health Laboratory	UNMC COVID-19 Response Team	UNMC COVID-19 Response Team et al
USA/NE-11435/2020	EPI_ISL_475210	Nebraska Public Health Laboratory	UNMC COVID-19 Response Team	UNMC COVID-19 Response Team et al
USA/NE-11437/2020	EPI_ISL_475211	Nebraska Public Health Laboratory	UNMC COVID-19 Response Team	UNMC COVID-19 Response Team et al
USA/NE-11443/2020	EPI_ISL_475212	Nebraska Public Health Laboratory	UNMC COVID-19 Response Team	UNMC COVID-19 Response Team et al
USA/NE-11445/2020	EPI_ISL_475213	Nebraska Public Health Laboratory	UNMC COVID-19 Response Team	UNMC COVID-19 Response Team et al
USA/NE-11460/2020	EPI_ISL_475214	Nebraska Public Health Laboratory	UNMC COVID-19 Response Team	UNMC COVID-19 Response Team et al
USA/NE-11462/2020	EPI_ISL_475215	Nebraska Public Health Laboratory	UNMC COVID-19 Response Team	UNMC COVID-19 Response Team et al
USA/NE-11471/2020	EPI_ISL_475216	Nebraska Public Health Laboratory	UNMC COVID-19 Response Team	UNMC COVID-19 Response Team et al
USA/NE-11480/2020	EPI_ISL_475217	Nebraska Public Health Laboratory	UNMC COVID-19 Response Team	UNMC COVID-19 Response Team et al
USA/NE-11483/2020	EPI_ISL_475218	Nebraska Public Health Laboratory	UNMC COVID-19 Response Team	UNMC COVID-19 Response Team et al
USA/NE-11488/2020	EPI_ISL_475219	Nebraska Public Health Laboratory	UNMC COVID-19 Response Team	UNMC COVID-19 Response Team et al
USA/NE-11503/2020	EPI_ISL_475220	Nebraska Public Health Laboratory	UNMC COVID-19 Response Team	UNMC COVID-19 Response Team et al
USA/NE-11505/2020	EPI_ISL_475221	Nebraska Public Health Laboratory	UNMC COVID-19 Response Team	UNMC COVID-19 Response Team et al
USA/NE-11507/2020	EPI_ISL_475222	Nebraska Public Health Laboratory	UNMC COVID-19 Response Team	UNMC COVID-19 Response Team et al
USA/NE-11509/2020	EPI_ISL_475223	Nebraska Public Health Laboratory	UNMC COVID-19 Response Team	UNMC COVID-19 Response Team et al
USA/NE-11510/2020	EPI_ISL_466678	Nebraska Public Health Laboratory	UNMC COVID-19 Response Team	UNMC COVID-19 Response Team et al
USA/NE-11511/2020	EPI_ISL_475224	Nebraska Public Health Laboratory	UNMC COVID-19 Response Team	UNMC COVID-19 Response Team et al
USA/NE-11518/2020	EPI_ISL_475225	Nebraska Public Health Laboratory	UNMC COVID-19 Response Team	UNMC COVID-19 Response Team et al
USA/NE-11520/2020	EPI_ISL_475226	Nebraska Public Health Laboratory	UNMC COVID-19 Response Team	UNMC COVID-19 Response Team et al
USA/NE-11527/2020	EPI_ISL_475227	Nebraska Public Health Laboratory	UNMC COVID-19 Response Team	UNMC COVID-19 Response Team et al
USA/NE-11549/2020	EPI_ISL_475228	Nebraska Public Health Laboratory	UNMC COVID-19 Response Team	UNMC COVID-19 Response Team et al
USA/NE-11552/2020	EPI_ISL_466679	Nebraska Public Health Laboratory	UNMC COVID-19 Response Team	UNMC COVID-19 Response Team et al
USA/NE-11554/2020	EPI_ISL_475229	Nebraska Public Health Laboratory	UNMC COVID-19 Response Team	UNMC COVID-19 Response Team et al
USA/NE-11559/2020	EPI_ISL_475230	Nebraska Public Health Laboratory	UNMC COVID-19 Response Team	UNMC COVID-19 Response Team et al
USA/NE-11564/2020	EPI_ISL_467298	Nebraska Public Health Laboratory	UNMC COVID-19 Response Team	UNMC COVID-19 Response Team et al
USA/NE-11566/2020	EPI_ISL_475231	Nebraska Public Health Laboratory	UNMC COVID-19 Response Team	UNMC COVID-19 Response Team et al
USA/NE-11644/2020	EPI_ISL_475233	Nebraska Public Health Laboratory	UNMC COVID-19 Response Team	UNMC COVID-19 Response Team et al
USA/NE-11647/2020	EPI_ISL_466680	Nebraska Public Health Laboratory	UNMC COVID-19 Response Team	UNMC COVID-19 Response Team et al
USA/NE-11669/2020	EPI_ISL_475234	Nebraska Public Health Laboratory	UNMC COVID-19 Response Team	UNMC COVID-19 Response Team et al
USA/NE-11680/2020	EPI_ISL_466681	Nebraska Public Health Laboratory	UNMC COVID-19 Response Team	UNMC COVID-19 Response Team et al
USA/NE-11792/2020	EPI_ISL_466682	Nebraska Public Health Laboratory	UNMC COVID-19 Response Team	UNMC COVID-19 Response Team et al
USA/NE-11805/2020	EPI_ISL_475235	Nebraska Public Health Laboratory	UNMC COVID-19 Response Team	UNMC COVID-19 Response Team et al
USA/NE-11819/2020	EPI_ISL_466683	Nebraska Public Health Laboratory	UNMC COVID-19 Response Team	UNMC COVID-19 Response Team et al
USA/NE-11837/2020	EPI_ISL_475236	Nebraska Public Health Laboratory	UNMC COVID-19 Response Team	UNMC COVID-19 Response Team et al
USA/NE-11845/2020	EPI_ISL_475237	Nebraska Public Health Laboratory	UNMC COVID-19 Response Team	UNMC COVID-19 Response Team et al
USA/NE-875/2020	EPI_ISL_428202	Nebraska Public Health Laboratory	UNMC COVID-19 Response Team	UNMC COVID-19 Response Team et al
USA/NE-886/2020	EPI_ISL_428203	Nebraska Public Health Laboratory	UNMC COVID-19 Response Team	UNMC COVID-19 Response Team et al
USA/NE-892/2020	EPI_ISL_428204	Nebraska Public Health Laboratory	UNMC COVID-19 Response Team	UNMC COVID-19 Response Team et al
USA/NE-907/2020	EPI_ISL_428205	Nebraska Public Health Laboratory	UNMC COVID-19 Response Team	UNMC COVID-19 Response Team et al
USA/NE-912/2020	EPI_ISL_428206	Nebraska Public Health Laboratory	UNMC COVID-19 Response Team	UNMC COVID-19 Response Team et al
USA/NE-CDC-2-3714172/2020	EPI_ISL_751732	NE Public Health Laboratory	Genomics and Discovery, Respiratory Viruses Branch, Division of Viral Diseases, Centers for Disease Control and Prevention	Krista Queen et al
USA/NE-CDC-2-3714177/2020	EPI_ISL_751734	NE Public Health Laboratory	Genomics and Discovery, Respiratory Viruses Branch, Division of Viral Diseases, Centers for Disease Control and Prevention	Krista Queen et al
USA/NE-CDC-2-3714180/2020	EPI_ISL_751638	NE Public Health Laboratory	Genomics and Discovery, Respiratory Viruses Branch, Division of Viral Diseases, Centers for Disease Control and Prevention	Krista Queen et al
USA/NE-CDC-2-3714192/2020	EPI_ISL_751583	NE Public Health Laboratory	Genomics and Discovery, Respiratory Viruses Branch, Division of Viral Diseases, Centers for Disease Control and Prevention	Krista Queen et al
USA/NE-CDC-2-3714255/2020	EPI_ISL_751585	NE Public Health Laboratory	Genomics and Discovery, Respiratory Viruses Branch, Division of Viral Diseases, Centers for Disease Control and Prevention	Krista Queen et al
USA/NE-CDC-2-3714268/2020	EPI_ISL_751608	NE Public Health Laboratory	Genomics and Discovery, Respiratory Viruses Branch, Division of Viral Diseases, Centers for Disease Control and Prevention	Krista Queen et al
USA/NE-CDC-2-3714274/2020	EPI_ISL_751681	NE Public Health Laboratory	Genomics and Discovery, Respiratory Viruses Branch, Division of Viral Diseases, Centers for Disease Control and Prevention	Krista Queen et al
USA/NE-CDC-2-3714278/2020	EPI_ISL_751563	NE Public Health Laboratory	Genomics and Discovery, Respiratory Viruses Branch, Division of Viral Diseases, Centers for Disease Control and Prevention	Krista Queen et al
USA/NE-CDC-LC00000326/2020	EPI_ISL_888468	Labcorp	Genomics and Discovery, Respiratory Viruses Branch, Division of Viral Diseases, Centers for Disease Control and Prevention	Peter W. Cook et al
USA/NE-CDC-LC00000334/2020	EPI_ISL_888372	Labcorp	Genomics and Discovery, Respiratory Viruses Branch, Division of Viral Diseases, Centers for Disease Control and Prevention	Peter W. Cook et al
USA/NE-CDC-LC00000335/2020	EPI_ISL_887699	Labcorp	Genomics and Discovery, Respiratory Viruses Branch, Division of Viral Diseases, Centers for Disease Control and Prevention	Peter W. Cook et al
USA/NE-CDC-LC0003165/2021	EPI_ISL_886696	Labcorp	Genomics and Discovery, Respiratory Viruses Branch, Division of Viral Diseases, Centers for Disease Control and Prevention	Peter W. Cook et al
USA/NE-CDC-LC0003166/2021	EPI_ISL_886189	Labcorp	Genomics and Discovery, Respiratory Viruses Branch, Division of Viral Diseases, Centers for Disease Control and Prevention	Peter W. Cook et al
USA/NE-CDC-LC0003177/2021	EPI_ISL_886376	Labcorp	Genomics and Discovery, Respiratory Viruses Branch, Division of Viral Diseases, Centers for Disease Control and Prevention	Peter W. Cook et al
USA/NE-CDC-LC0003212/2021	EPI_ISL_886958	Labcorp	Genomics and Discovery, Respiratory Viruses Branch, Division of Viral Diseases, Centers for Disease Control and Prevention	Peter W. Cook et al
USA/NE-CDC-LC0003217/2021	EPI_ISL_886530	Labcorp	Genomics and Discovery, Respiratory Viruses Branch, Division of Viral Diseases, Centers for Disease Control and Prevention	Peter W. Cook et al
USA/NE-CDC-LC0003221/2021	EPI_ISL_886430	Labcorp	Genomics and Discovery, Respiratory Viruses Branch, Division of Viral Diseases, Centers for Disease Control and Prevention	Peter W. Cook et al
USA/NE-CDC-LC0003660/2021	EPI_ISL_886620	Labcorp	Genomics and Discovery, Respiratory Viruses Branch, Division of Viral Diseases, Centers for Disease Control and Prevention	Peter W. Cook et al
USA/NE-CDC-LC0004082/2021	EPI_ISL_886334	Labcorp	Genomics and Discovery, Respiratory Viruses Branch, Division of Viral Diseases, Centers for Disease Control and Prevention	Peter W. Cook et al
USA/NE-CDC-LC0004211/2021	EPI_ISL_886278	Labcorp	Genomics and Discovery, Respiratory Viruses Branch, Division of Viral Diseases, Centers for Disease Control and Prevention	Peter W. Cook et al
USA/NE-CDC-LC0004214/2021	EPI_ISL_887096	Labcorp	Genomics and Discovery, Respiratory Viruses Branch, Division of Viral Diseases, Centers for Disease Control and Prevention	Peter W. Cook et al
USA/NE-CDC-LC0004230/2021	EPI_ISL_886787	Labcorp	Genomics and Discovery, Respiratory Viruses Branch, Division of Viral Diseases, Centers for Disease Control and Prevention	Peter W. Cook et al
USA/NE-CDC-LC0004304/2021	EPI_ISL_886766	Labcorp	Genomics and Discovery, Respiratory Viruses Branch, Division of Viral Diseases, Centers for Disease Control and Prevention	Peter W. Cook et al
USA/NE-CDC-LC0004307/2021	EPI_ISL_886544	Labcorp	Genomics and Discovery, Respiratory Viruses Branch, Division of Viral Diseases, Centers for Disease Control and Prevention	Peter W. Cook et al
USA/NE-CDC-LC0004308/2021	EPI_ISL_886786	Labcorp	Genomics and Discovery, Respiratory Viruses Branch, Division of Viral Diseases, Centers for Disease Control and Prevention	Peter W. Cook et al
USA/NE-CDC-LC0004309/2021	EPI_ISL_886258	Labcorp	Genomics and Discovery, Respiratory Viruses Branch, Division of Viral Diseases, Centers for Disease Control and Prevention	Peter W. Cook et al
USA/NE-CDC-LC0004740/2021	EPI_ISL_886377	Labcorp	Genomics and Discovery, Respiratory Viruses Branch, Division of Viral Diseases, Centers for Disease Control and Prevention	Peter W. Cook et al
USA/NE-CDC-LC0004742/2021	EPI_ISL_886596	Labcorp	Genomics and Discovery, Respiratory Viruses Branch, Division of Viral Diseases, Centers for Disease Control and Prevention	Peter W. Cook et al
USA/NE-CDC-LC0004745/2021	EPI_ISL_886826	Labcorp	Genomics and Discovery, Respiratory Viruses Branch, Division of Viral Diseases, Centers for Disease Control and Prevention	Peter W. Cook et al
USA/NE-CDC-LC0004853/2021	EPI_ISL_886713	Labcorp	Genomics and Discovery, Respiratory Viruses Branch, Division of Viral Diseases, Centers for Disease Control and Prevention	Peter W. Cook et al
USA/NE-CDC-LC0004855/2021	EPI_ISL_886908	Labcorp	Genomics and Discovery, Respiratory Viruses Branch, Division of Viral Diseases, Centers for Disease Control and Prevention	Peter W. Cook et al
USA/NE-CDC-STM-A100188/2021	EPI_ISL_850933	Helix / Illumina	Genomics and Discovery, Respiratory Viruses Branch, Division of Viral Diseases, Centers for Disease Control and Prevention	Peter W. Cook et al
USA/NE-CUMC-20223087/2020	EPI_ISL_756372	CUMC - CHI Bergan Mercy	Creighton University School of Medicine, Departments of Medical Microbiology and Pharmacology and Neuroscience	Michael Belshan et al
USA/NE-CUMC-20237054/2020	EPI_ISL_756373	CUMC - CHI Bergan Mercy	Creighton University School of Medicine, Departments of Medical Microbiology and Pharmacology and Neuroscience	Michael Belshan et al
USA/NE-CUMC-20237096/2020	EPI_ISL_756370	CUMC - CHI Bergan Mercy	Creighton University School of Medicine, Departments of Medical Microbiology and Pharmacology and Neuroscience	Michael Belshan et al
USA/NE-CUMC-20237125/2020	EPI_ISL_756369	CUMC - CHI Bergan Mercy	Creighton University School of Medicine, Departments of Medical Microbiology and Pharmacology and Neuroscience	Michael Belshan et al
USA/NE-CUMC-20244087/2020	EPI_ISL_756371	CUMC - CHI Bergan Mercy	Creighton University School of Medicine, Departments of Medical Microbiology and Pharmacology and Neuroscience	Michael Belshan et al
USA/NE-CUMC-20258107/2020	EPI_ISL_756374	CUMC - CHI Bergan Mercy	Creighton University School of Medicine, Departments of Medical Microbiology and Pharmacology and Neuroscience	Michael Belshan et al
USA/NE-QDX-3304/2020	EPI_ISL_884375	Infectious Diseases, Quest Diagnostics	Infectious Diseases, Quest Diagnostics	Rosenthal et al
USA/NE-QDX-3537/2020	EPI_ISL_876873	Quest Diagnostics	Quest Diagnostics	Rosenthal et al
USA/NE-USAFSAM-S185/2020	EPI_ISL_812532	United States Air Force School of Aerospace Medicine	United States Air Force School of Aerospace Medicine	Anthony Fries et al
USA/NE-USAFSAM-S210/2020	EPI_ISL_812550	United States Air Force School of Aerospace Medicine	United States Air Force School of Aerospace Medicine	Anthony Fries et al
USA/NE-USAFSAM-S236/2020	EPI_ISL_812571	United States Air Force School of Aerospace Medicine	United States Air Force School of Aerospace Medicine	Anthony Fries et al
USA/NE-USAFSAM-S237/2020	EPI_ISL_812572	United States Air Force School of Aerospace Medicine	United States Air Force School of Aerospace Medicine	Anthony Fries et al
USA/NE-USAFSAM-S283/2020	EPI_ISL_812605	United States Air Force School of Aerospace Medicine	United States Air Force School of Aerospace Medicine	Anthony Fries et al
USA/NE-USAFSAM-S311/2020	EPI_ISL_812627	United States Air Force School of Aerospace Medicine	United States Air Force School of Aerospace Medicine	Anthony Fries et al
USA/NE-USAFSAM-S348/2020	EPI_ISL_812655	United States Air Force School of Aerospace Medicine	United States Air Force School of Aerospace Medicine	Anthony Fries et al
USA/NE-USAFSAM-S377/2020	EPI_ISL_812676	United States Air Force School of Aerospace Medicine	United States Air Force School of Aerospace Medicine	Anthony Fries et al
USA/NE-USAFSAM-S403/2020	EPI_ISL_812695	United States Air Force School of Aerospace Medicine	United States Air Force School of Aerospace Medicine	Anthony Fries et al
USA/NE-USAFSAM-S417/2020	EPI_ISL_812705	United States Air Force School of Aerospace Medicine	United States Air Force School of Aerospace Medicine	Anthony Fries et al
USA/NE-USAFSAM-S538/2020	EPI_ISL_831744	United States Air Force School of Aerospace Medicine	United States Air Force School of Aerospace Medicine	Anthony Fries et al
USA/NE-USAFSAM-S586/2020	EPI_ISL_831819	United States Air Force School of Aerospace Medicine	United States Air Force School of Aerospace Medicine	Anthony Fries et al
USA/NE-USAFSAM-S603/2020	EPI_ISL_831825	United States Air Force School of Aerospace Medicine	United States Air Force School of Aerospace Medicine	Anthony Fries et al
USA/NE-USAFSAM-S619/2020	EPI_ISL_831834	United States Air Force School of Aerospace Medicine	United States Air Force School of Aerospace Medicine	Anthony Fries et al
USA/NE-USAFSAM-S637/2020	EPI_ISL_831841	United States Air Force School of Aerospace Medicine	United States Air Force School of Aerospace Medicine	Anthony Fries et al
USA/NE-USAFSAM-S660/2020	EPI_ISL_831754	United States Air Force School of Aerospace Medicine	United States Air Force School of Aerospace Medicine	Anthony Fries et al
USA/NE-USAFSAM-S671/2020	EPI_ISL_831857	United States Air Force School of Aerospace Medicine	United States Air Force School of Aerospace Medicine	Anthony Fries et al
USA/NE-USAFSAM-S687/2020	EPI_ISL_831866	United States Air Force School of Aerospace Medicine	United States Air Force School of Aerospace Medicine	Anthony Fries et al
USA/NE-USAFSAM-S702/2020	EPI_ISL_831742	United States Air Force School of Aerospace Medicine	United States Air Force School of Aerospace Medicine	Anthony Fries et al
USA/NE-USAFSAM-S733/2020	EPI_ISL_831887	United States Air Force School of Aerospace Medicine	United States Air Force School of Aerospace Medicine	Anthony Fries et al
USA/NE-UW-2116/2020	EPI_ISL_677521	University of Wisconsin-Madison AIDS Vaccine Research Laboratories	University of Wisconsin-Madison AIDS Vaccine Research Laboratories	Gage Moreno et al
USA/NE_6605/2020	EPI_ISL_424874	NE Public Health Laboratory	Pathogen Discovery, Respiratory Viruses Branch, Division of Viral Diseases, Centers for Disease Control and Prevention	Yan Li et al
USA/NE_7025/2020	EPI_ISL_424875	NE Public Health Laboratory	Pathogen Discovery, Respiratory Viruses Branch, Division of Viral Diseases, Centers for Disease Control and Prevention	Yan Li et al
USA/NH-CDC-2-3714170/2020	EPI_ISL_751558	NH Dept. of Health and Human Services Public Health Labs	Genomics and Discovery, Respiratory Viruses Branch, Division of Viral Diseases, Centers for Disease Control and Prevention	Krista Queen et al
USA/NH-CDC-2-3714179/2020	EPI_ISL_751582	NH Dept. of Health and Human Services Public Health Labs	Genomics and Discovery, Respiratory Viruses Branch, Division of Viral Diseases, Centers for Disease Control and Prevention	Krista Queen et al
USA/NH-CDC-2-3714182/2020	EPI_ISL_751735	NH Dept. of Health and Human Services Public Health Labs	Genomics and Discovery, Respiratory Viruses Branch, Division of Viral Diseases, Centers for Disease Control and Prevention	Krista Queen et al
USA/NH-CDC-2-3714186/2020	EPI_ISL_751678	NH Dept. of Health and Human Services Public Health Labs	Genomics and Discovery, Respiratory Viruses Branch, Division of Viral Diseases, Centers for Disease Control and Prevention	Krista Queen et al
USA/NH-CDC-2-3714193/2020	EPI_ISL_751712	NH Dept. of Health and Human Services Public Health Labs	Genomics and Discovery, Respiratory Viruses Branch, Division of Viral Diseases, Centers for Disease Control and Prevention	Krista Queen et al
USA/NH-CDC-2-3714251/2020	EPI_ISL_751584	NH Dept. of Health and Human Services Public Health Labs	Genomics and Discovery, Respiratory Viruses Branch, Division of Viral Diseases, Centers for Disease Control and Prevention	Krista Queen et al
USA/NH-CDC-2-3714261/2020	EPI_ISL_751544	NH Dept. of Health and Human Services Public Health Labs	Genomics and Discovery, Respiratory Viruses Branch, Division of Viral Diseases, Centers for Disease Control and Prevention	Krista Queen et al
USA/NH-CDC-2-3714279/2020	EPI_ISL_751587	NH Dept. of Health and Human Services Public Health Labs	Genomics and Discovery, Respiratory Viruses Branch, Division of Viral Diseases, Centers for Disease Control and Prevention	Krista Queen et al
USA/NH-CDC-2-3714285/2020	EPI_ISL_751642	NH Dept. of Health and Human Services Public Health Labs	Genomics and Discovery, Respiratory Viruses Branch, Division of Viral Diseases, Centers for Disease Control and Prevention	Krista Queen et al
USA/NH-CDC-LC00000002/2020	EPI_ISL_888426	Labcorp	Genomics and Discovery, Respiratory Viruses Branch, Division of Viral Diseases, Centers for Disease Control and Prevention	Peter W. Cook et al
USA/NH-CDC-LC00000037/2020	EPI_ISL_888402	Labcorp	Genomics and Discovery, Respiratory Viruses Branch, Division of Viral Diseases, Centers for Disease Control and Prevention	Peter W. Cook et al
USA/NH-CDC-LC00000264/2020	EPI_ISL_888101	Labcorp	Genomics and Discovery, Respiratory Viruses Branch, Division of Viral Diseases, Centers for Disease Control and Prevention	Peter W. Cook et al
USA/NH-CDC-LC00000735/2020	EPI_ISL_887887	Labcorp	Genomics and Discovery, Respiratory Viruses Branch, Division of Viral Diseases, Centers for Disease Control and Prevention	Peter W. Cook et al
USA/NH-CDC-LC00000799/2020	EPI_ISL_888350	Labcorp	Genomics and Discovery, Respiratory Viruses Branch, Division of Viral Diseases, Centers for Disease Control and Prevention	Peter W. Cook et al
USA/NH-CDC-LC00002494/2020	EPI_ISL_888561	Labcorp	Genomics and Discovery, Respiratory Viruses Branch, Division of Viral Diseases, Centers for Disease Control and Prevention	Peter W. Cook et al
USA/NH-CDC-LC00002757/2021	EPI_ISL_887810	Labcorp	Genomics and Discovery, Respiratory Viruses Branch, Division of Viral Diseases, Centers for Disease Control and Prevention	Peter W. Cook et al
USA/NH-CDC-LC00002823/2020	EPI_ISL_888233	Labcorp	Genomics and Discovery, Respiratory Viruses Branch, Division of Viral Diseases, Centers for Disease Control and Prevention	Peter W. Cook et al
USA/NH-CDC-LC00002826/2020	EPI_ISL_887719	Labcorp	Genomics and Discovery, Respiratory Viruses Branch, Division of Viral Diseases, Centers for Disease Control and Prevention	Peter W. Cook et al
USA/NH-CDC-LC00002993/2020	EPI_ISL_887889	Labcorp	Genomics and Discovery, Respiratory Viruses Branch, Division of Viral Diseases, Centers for Disease Control and Prevention	Peter W. Cook et al
USA/NH-CDC-LC0003427/2021	EPI_ISL_886227	Labcorp	Genomics and Discovery, Respiratory Viruses Branch, Division of Viral Diseases, Centers for Disease Control and Prevention	Peter W. Cook et al
USA/NH-CDC-LC0003785/2021	EPI_ISL_886186	Labcorp	Genomics and Discovery, Respiratory Viruses Branch, Division of Viral Diseases, Centers for Disease Control and Prevention	Peter W. Cook et al
USA/NH-CDC-LC0003841/2021	EPI_ISL_886318	Labcorp	Genomics and Discovery, Respiratory Viruses Branch, Division of Viral Diseases, Centers for Disease Control and Prevention	Peter W. Cook et al
USA/NH-CDC-LC0003842/2021	EPI_ISL_886247	Labcorp	Genomics and Discovery, Respiratory Viruses Branch, Division of Viral Diseases, Centers for Disease Control and Prevention	Peter W. Cook et al
USA/NH-CDC-LC0003948/2021	EPI_ISL_886364	Labcorp	Genomics and Discovery, Respiratory Viruses Branch, Division of Viral Diseases, Centers for Disease Control and Prevention	Peter W. Cook et al
USA/NH-CDC-STM-0000014-F05/2021	EPI_ISL_884686	Respiratory Viruses Branch, Centers for Disease Control and Prevention	Respiratory Viruses Branch, Centers for Disease Control and Prevention	Cook et al
USA/NH-CDC-STM-A100009/2021	EPI_ISL_850990	Helix/Illumina	Genomics and Discovery, Respiratory Viruses Branch, Division of Viral Diseases, Centers for Disease Control and Prevention	Peter W. Cook et al
USA/NH-CDC-STM-A100344/2021	EPI_ISL_876708	Helix/Illumina	Genomics and Discovery, Respiratory Viruses Branch, Division of Viral Diseases, Centers for Disease Control and Prevention	Peter W. Cook et al
USA/NH-QDX-2926/2021	EPI_ISL_854967	Quest Diagnostics	Quest Diagnostics	Rosenthal et al
USA/NH-QDX-2975/2021	EPI_ISL_854968	Quest Diagnostics	Quest Diagnostics	Rosenthal et al
USA/NH-QDX-2988/2021	EPI_ISL_854969	Quest Diagnostics	Quest Diagnostics	Rosenthal et al
USA/NH-QDX-3003/2021	EPI_ISL_854970	Quest Diagnostics	Quest Diagnostics	Rosenthal et al
USA/NH-QDX-3030/2021	EPI_ISL_877204	Quest Diagnostics	Quest Diagnostics	Rosenthal et al
USA/NH-QDX-3034/2021	EPI_ISL_854971	Quest Diagnostics	Quest Diagnostics	Rosenthal et al
USA/NH-QDX-3048/2021	EPI_ISL_854972	Quest Diagnostics	Quest Diagnostics	Rosenthal et al
USA/NH-QDX-3113/2021	EPI_ISL_855160	Quest Diagnostics	Quest Diagnostics	Rosenthal et al
USA/NH-QDX-3118/2021	EPI_ISL_855161	Quest Diagnostics	Quest Diagnostics	Rosenthal et al
USA/NH-QDX-3141/2021	EPI_ISL_855162	Quest Diagnostics	Quest Diagnostics	Rosenthal et al
USA/NH-QDX-3143/2021	EPI_ISL_855163	Quest Diagnostics	Quest Diagnostics	Rosenthal et al
USA/NH-QDX-3152/2021	EPI_ISL_877196	Quest Diagnostics	Quest Diagnostics	Rosenthal et al
USA/NH-QDX-3226/2021	EPI_ISL_855164	Quest Diagnostics	Quest Diagnostics	Rosenthal et al
USA/NH-QDX-617/2020	EPI_ISL_571388	Quest Diagnostics	Quest Diagnostics	Rosenthal et al
USA/NH-QDX-618/2020	EPI_ISL_571389	Quest Diagnostics	Quest Diagnostics	Rosenthal et al
USA/NH-UPHL-2012218768/2020	EPI_ISL_738358	Utah Public Health Laboratory	Utah Public Health Laboratory	Erin Young et al
USA/NH-UPHL-2012461196/2020	EPI_ISL_738351	Utah Public Health Laboratory	Utah Public Health Laboratory	Erin Young et al
USA/NH-UPHL-2012558654/2020	EPI_ISL_738357	Utah Public Health Laboratory	Utah Public Health Laboratory	Erin Young et al
USA/NH-UPHL-2012566145/2020	EPI_ISL_738355	Utah Public Health Laboratory	Utah Public Health Laboratory	Erin Young et al
USA/NH-Yale-444/2020	EPI_ISL_738246	Connecticut Veterans' Affairs Hospital	Grubaugh Lab - Yale School of Public Health	Joseph Fauver et al
USA/NH_0004/2020	EPI_ISL_420791	NH Department of Health and Human Services Public Health Labs	Pathogen Discovery, Respiratory Viruses Branch, Division of Viral Diseases, Centers for Disease Control and Prevention	Krista Queen et al
USA/NH_0008/2020	EPI_ISL_420792	NH Department of Health and Human Services Public Health Labs	Pathogen Discovery, Respiratory Viruses Branch, Division of Viral Diseases, Centers for Disease Control and Prevention	Krista Queen et al
USA/NH_0029/2020	EPI_ISL_424876	NH Dept. of Health and Human Services Public Health Labs	Pathogen Discovery, Respiratory Viruses Branch, Division of Viral Diseases, Centers for Disease Control and Prevention	Yan Li et al
USA/NH_0033/2020	EPI_ISL_424877	NH Dept. of Health and Human Services Public Health Labs	Pathogen Discovery, Respiratory Viruses Branch, Division of Viral Diseases, Centers for Disease Control and Prevention	Yan Li et al
USA/NJ-CDC-2-3693474/2020	EPI_ISL_747111	Respiratory Viruses Branch, Centers for Disease Control and Prevention	Respiratory Viruses Branch, Centers for Disease Control and Prevention	Queen et al
USA/NJ-CDC-2-3693657/2020	EPI_ISL_747109	Respiratory Viruses Branch, Centers for Disease Control and Prevention	Respiratory Viruses Branch, Centers for Disease Control and Prevention	Queen et al
USA/NJ-CDC-2-3693666/2020	EPI_ISL_747108	Respiratory Viruses Branch, Centers for Disease Control and Prevention	Respiratory Viruses Branch, Centers for Disease Control and Prevention	Queen et al
USA/NJ-CDC-2-3693764/2020	EPI_ISL_747110	Respiratory Viruses Branch, Centers for Disease Control and Prevention	Respiratory Viruses Branch, Centers for Disease Control and Prevention	Queen et al
USA/NJ-CDC-2-3693780/2020	EPI_ISL_747107	Respiratory Viruses Branch, Centers for Disease Control and Prevention	Respiratory Viruses Branch, Centers for Disease Control and Prevention	Queen et al
USA/NJ-CDC-2-3714156/2020	EPI_ISL_751709	NJ Public Health and Environmental Laboratories	Genomics and Discovery, Respiratory Viruses Branch, Division of Viral Diseases, Centers for Disease Control and Prevention	Krista Queen et al
USA/NJ-CDC-2-3714161/2020	EPI_ISL_751773	NJ Public Health and Environmental Laboratories	Genomics and Discovery, Respiratory Viruses Branch, Division of Viral Diseases, Centers for Disease Control and Prevention	Krista Queen et al
USA/NJ-CDC-2-3714169/2020	EPI_ISL_751659	NJ Public Health and Environmental Laboratories	Genomics and Discovery, Respiratory Viruses Branch, Division of Viral Diseases, Centers for Disease Control and Prevention	Krista Queen et al
USA/NJ-CDC-2-3714252/2020	EPI_ISL_751662	NJ Public Health and Environmental Laboratories	Genomics and Discovery, Respiratory Viruses Branch, Division of Viral Diseases, Centers for Disease Control and Prevention	Krista Queen et al
USA/NJ-CDC-2-3714257/2020	EPI_ISL_751680	NJ Public Health and Environmental Laboratories	Genomics and Discovery, Respiratory Viruses Branch, Division of Viral Diseases, Centers for Disease Control and Prevention	Krista Queen et al
USA/NJ-CDC-3036/2020	EPI_ISL_452116	NJ Public Health and Environmental Laboratories	Pathogen Discovery, Respiratory Viruses Branch, Division of Viral Diseases, Centers for Disease Control and Prevention	Yan Li et al
USA/NJ-CDC-7300/2020	EPI_ISL_452117	NJ Public Health and Environmental Laboratories	Pathogen Discovery, Respiratory Viruses Branch, Division of Viral Diseases, Centers for Disease Control and Prevention	Yan Li et al
USA/NJ-CDC-LC00000004/2020	EPI_ISL_888268	Labcorp	Genomics and Discovery, Respiratory Viruses Branch, Division of Viral Diseases, Centers for Disease Control and Prevention	Peter W. Cook et al
USA/NJ-CDC-LC00000562/2020	EPI_ISL_888390	Labcorp	Genomics and Discovery, Respiratory Viruses Branch, Division of Viral Diseases, Centers for Disease Control and Prevention	Peter W. Cook et al
USA/NJ-CDC-LC00000564/2020	EPI_ISL_888550	Labcorp	Genomics and Discovery, Respiratory Viruses Branch, Division of Viral Diseases, Centers for Disease Control and Prevention	Peter W. Cook et al
USA/NJ-CDC-LC00000590/2020	EPI_ISL_887608	Labcorp	Genomics and Discovery, Respiratory Viruses Branch, Division of Viral Diseases, Centers for Disease Control and Prevention	Peter W. Cook et al
USA/NJ-CDC-LC00000593/2020	EPI_ISL_887827	Labcorp	Genomics and Discovery, Respiratory Viruses Branch, Division of Viral Diseases, Centers for Disease Control and Prevention	Peter W. Cook et al
USA/NJ-CDC-LC00000596/2020	EPI_ISL_888436	Labcorp	Genomics and Discovery, Respiratory Viruses Branch, Division of Viral Diseases, Centers for Disease Control and Prevention	Peter W. Cook et al
USA/NJ-CDC-LC00000601/2020	EPI_ISL_887835	Labcorp	Genomics and Discovery, Respiratory Viruses Branch, Division of Viral Diseases, Centers for Disease Control and Prevention	Peter W. Cook et al
USA/NJ-CDC-LC00000602/2020	EPI_ISL_888531	Labcorp	Genomics and Discovery, Respiratory Viruses Branch, Division of Viral Diseases, Centers for Disease Control and Prevention	Peter W. Cook et al
USA/NJ-CDC-LC00000603/2020	EPI_ISL_888267	Labcorp	Genomics and Discovery, Respiratory Viruses Branch, Division of Viral Diseases, Centers for Disease Control and Prevention	Peter W. Cook et al
USA/NJ-CDC-LC00000605/2020	EPI_ISL_887602	Labcorp	Genomics and Discovery, Respiratory Viruses Branch, Division of Viral Diseases, Centers for Disease Control and Prevention	Peter W. Cook et al
USA/NJ-CDC-LC00000608/2020	EPI_ISL_887727	Labcorp	Genomics and Discovery, Respiratory Viruses Branch, Division of Viral Diseases, Centers for Disease Control and Prevention	Peter W. Cook et al
USA/NJ-CDC-LC00000610/2020	EPI_ISL_887843	Labcorp	Genomics and Discovery, Respiratory Viruses Branch, Division of Viral Diseases, Centers for Disease Control and Prevention	Peter W. Cook et al
USA/NJ-CDC-LC00000939/2020	EPI_ISL_888363	Labcorp	Genomics and Discovery, Respiratory Viruses Branch, Division of Viral Diseases, Centers for Disease Control and Prevention	Peter W. Cook et al
USA/NJ-CDC-LC00001260/2020	EPI_ISL_887791	Labcorp	Genomics and Discovery, Respiratory Viruses Branch, Division of Viral Diseases, Centers for Disease Control and Prevention	Peter W. Cook et al
USA/NJ-CDC-LC00001262/2020	EPI_ISL_887819	Labcorp	Genomics and Discovery, Respiratory Viruses Branch, Division of Viral Diseases, Centers for Disease Control and Prevention	Peter W. Cook et al
USA/NJ-CDC-LC00001268/2020	EPI_ISL_888542	Labcorp	Genomics and Discovery, Respiratory Viruses Branch, Division of Viral Diseases, Centers for Disease Control and Prevention	Peter W. Cook et al
USA/NJ-CDC-LC00001270/2020	EPI_ISL_888378	Labcorp	Genomics and Discovery, Respiratory Viruses Branch, Division of Viral Diseases, Centers for Disease Control and Prevention	Peter W. Cook et al
USA/NJ-CDC-LC00001271/2020	EPI_ISL_888239	Labcorp	Genomics and Discovery, Respiratory Viruses Branch, Division of Viral Diseases, Centers for Disease Control and Prevention	Peter W. Cook et al
USA/NJ-CDC-LC00001272/2020	EPI_ISL_888457	Labcorp	Genomics and Discovery, Respiratory Viruses Branch, Division of Viral Diseases, Centers for Disease Control and Prevention	Peter W. Cook et al
USA/NJ-CDC-LC00001273/2020	EPI_ISL_888244	Labcorp	Genomics and Discovery, Respiratory Viruses Branch, Division of Viral Diseases, Centers for Disease Control and Prevention	Peter W. Cook et al
USA/NJ-CDC-LC00001274/2020	EPI_ISL_887690	Labcorp	Genomics and Discovery, Respiratory Viruses Branch, Division of Viral Diseases, Centers for Disease Control and Prevention	Peter W. Cook et al
USA/NJ-CDC-LC00001280/2020	EPI_ISL_888079	Labcorp	Genomics and Discovery, Respiratory Viruses Branch, Division of Viral Diseases, Centers for Disease Control and Prevention	Peter W. Cook et al
USA/NJ-CDC-LC00001281/2020	EPI_ISL_888530	Labcorp	Genomics and Discovery, Respiratory Viruses Branch, Division of Viral Diseases, Centers for Disease Control and Prevention	Peter W. Cook et al
USA/NJ-CDC-LC00001315/2020	EPI_ISL_888193	Labcorp	Genomics and Discovery, Respiratory Viruses Branch, Division of Viral Diseases, Centers for Disease Control and Prevention	Peter W. Cook et al
USA/NJ-CDC-LC00001321/2020	EPI_ISL_888224	Labcorp	Genomics and Discovery, Respiratory Viruses Branch, Division of Viral Diseases, Centers for Disease Control and Prevention	Peter W. Cook et al
USA/NJ-CDC-LC00001323/2020	EPI_ISL_888264	Labcorp	Genomics and Discovery, Respiratory Viruses Branch, Division of Viral Diseases, Centers for Disease Control and Prevention	Peter W. Cook et al
USA/NJ-CDC-LC00001325/2020	EPI_ISL_888014	Labcorp	Genomics and Discovery, Respiratory Viruses Branch, Division of Viral Diseases, Centers for Disease Control and Prevention	Peter W. Cook et al
USA/NJ-CDC-LC00001330/2020	EPI_ISL_888198	Labcorp	Genomics and Discovery, Respiratory Viruses Branch, Division of Viral Diseases, Centers for Disease Control and Prevention	Peter W. Cook et al
USA/NJ-CDC-LC00001333/2020	EPI_ISL_888517	Labcorp	Genomics and Discovery, Respiratory Viruses Branch, Division of Viral Diseases, Centers for Disease Control and Prevention	Peter W. Cook et al
USA/NJ-CDC-LC00001335/2020	EPI_ISL_888575	Labcorp	Genomics and Discovery, Respiratory Viruses Branch, Division of Viral Diseases, Centers for Disease Control and Prevention	Peter W. Cook et al
USA/NJ-CDC-LC00001336/2020	EPI_ISL_888216	Labcorp	Genomics and Discovery, Respiratory Viruses Branch, Division of Viral Diseases, Centers for Disease Control and Prevention	Peter W. Cook et al
USA/NJ-CDC-LC00001337/2020	EPI_ISL_887826	Labcorp	Genomics and Discovery, Respiratory Viruses Branch, Division of Viral Diseases, Centers for Disease Control and Prevention	Peter W. Cook et al
USA/NJ-CDC-LC00001339/2020	EPI_ISL_887902	Labcorp	Genomics and Discovery, Respiratory Viruses Branch, Division of Viral Diseases, Centers for Disease Control and Prevention	Peter W. Cook et al
USA/NJ-CDC-LC00001341/2020	EPI_ISL_887848	Labcorp	Genomics and Discovery, Respiratory Viruses Branch, Division of Viral Diseases, Centers for Disease Control and Prevention	Peter W. Cook et al
USA/NJ-CDC-LC00001343/2020	EPI_ISL_888098	Labcorp	Genomics and Discovery, Respiratory Viruses Branch, Division of Viral Diseases, Centers for Disease Control and Prevention	Peter W. Cook et al
USA/NJ-CDC-LC00002700/2021	EPI_ISL_887980	Labcorp	Genomics and Discovery, Respiratory Viruses Branch, Division of Viral Diseases, Centers for Disease Control and Prevention	Peter W. Cook et al
USA/NJ-CDC-LC00002701/2021	EPI_ISL_888548	Labcorp	Genomics and Discovery, Respiratory Viruses Branch, Division of Viral Diseases, Centers for Disease Control and Prevention	Peter W. Cook et al
USA/NJ-CDC-LC00002853/2020	EPI_ISL_887761	Labcorp	Genomics and Discovery, Respiratory Viruses Branch, Division of Viral Diseases, Centers for Disease Control and Prevention	Peter W. Cook et al
USA/NJ-CDC-LC00002859/2020	EPI_ISL_888532	Labcorp	Genomics and Discovery, Respiratory Viruses Branch, Division of Viral Diseases, Centers for Disease Control and Prevention	Peter W. Cook et al
USA/NJ-CDC-LC00002968/2020	EPI_ISL_888535	Labcorp	Genomics and Discovery, Respiratory Viruses Branch, Division of Viral Diseases, Centers for Disease Control and Prevention	Peter W. Cook et al
USA/NJ-CDC-LC00002974/2020	EPI_ISL_887884	Labcorp	Genomics and Discovery, Respiratory Viruses Branch, Division of Viral Diseases, Centers for Disease Control and Prevention	Peter W. Cook et al
USA/NJ-CDC-LC00002983/2020	EPI_ISL_887676	Labcorp	Genomics and Discovery, Respiratory Viruses Branch, Division of Viral Diseases, Centers for Disease Control and Prevention	Peter W. Cook et al
USA/NJ-CDC-LC00003010/2020	EPI_ISL_887836	Labcorp	Genomics and Discovery, Respiratory Viruses Branch, Division of Viral Diseases, Centers for Disease Control and Prevention	Peter W. Cook et al
USA/NJ-CDC-LC00003014/2020	EPI_ISL_888537	Labcorp	Genomics and Discovery, Respiratory Viruses Branch, Division of Viral Diseases, Centers for Disease Control and Prevention	Peter W. Cook et al
USA/NJ-CDC-LC00003021/2020	EPI_ISL_887648	Labcorp	Genomics and Discovery, Respiratory Viruses Branch, Division of Viral Diseases, Centers for Disease Control and Prevention	Peter W. Cook et al
USA/NJ-CDC-LC0003391/2021	EPI_ISL_886626	Labcorp	Genomics and Discovery, Respiratory Viruses Branch, Division of Viral Diseases, Centers for Disease Control and Prevention	Peter W. Cook et al
USA/NJ-CDC-LC0003393/2021	EPI_ISL_886253	Labcorp	Genomics and Discovery, Respiratory Viruses Branch, Division of Viral Diseases, Centers for Disease Control and Prevention	Peter W. Cook et al
USA/NJ-CDC-LC0003394/2021	EPI_ISL_886814	Labcorp	Genomics and Discovery, Respiratory Viruses Branch, Division of Viral Diseases, Centers for Disease Control and Prevention	Peter W. Cook et al
USA/NJ-CDC-LC0003395/2021	EPI_ISL_886266	Labcorp	Genomics and Discovery, Respiratory Viruses Branch, Division of Viral Diseases, Centers for Disease Control and Prevention	Peter W. Cook et al
USA/NJ-CDC-LC0003397/2021	EPI_ISL_886992	Labcorp	Genomics and Discovery, Respiratory Viruses Branch, Division of Viral Diseases, Centers for Disease Control and Prevention	Peter W. Cook et al
USA/NJ-CDC-LC0003398/2021	EPI_ISL_886834	Labcorp	Genomics and Discovery, Respiratory Viruses Branch, Division of Viral Diseases, Centers for Disease Control and Prevention	Peter W. Cook et al
USA/NJ-CDC-LC0003405/2021	EPI_ISL_886240	Labcorp	Genomics and Discovery, Respiratory Viruses Branch, Division of Viral Diseases, Centers for Disease Control and Prevention	Peter W. Cook et al
USA/NJ-CDC-LC0003428/2021	EPI_ISL_887016	Labcorp	Genomics and Discovery, Respiratory Viruses Branch, Division of Viral Diseases, Centers for Disease Control and Prevention	Peter W. Cook et al
USA/NJ-CDC-LC0003432/2021	EPI_ISL_886819	Labcorp	Genomics and Discovery, Respiratory Viruses Branch, Division of Viral Diseases, Centers for Disease Control and Prevention	Peter W. Cook et al
USA/NJ-CDC-LC0003457/2021	EPI_ISL_886758	Labcorp	Genomics and Discovery, Respiratory Viruses Branch, Division of Viral Diseases, Centers for Disease Control and Prevention	Peter W. Cook et al
USA/NJ-CDC-LC0003492/2021	EPI_ISL_887022	Labcorp	Genomics and Discovery, Respiratory Viruses Branch, Division of Viral Diseases, Centers for Disease Control and Prevention	Peter W. Cook et al
USA/NJ-CDC-LC0003493/2021	EPI_ISL_886776	Labcorp	Genomics and Discovery, Respiratory Viruses Branch, Division of Viral Diseases, Centers for Disease Control and Prevention	Peter W. Cook et al
USA/NJ-CDC-LC0003494/2021	EPI_ISL_886994	Labcorp	Genomics and Discovery, Respiratory Viruses Branch, Division of Viral Diseases, Centers for Disease Control and Prevention	Peter W. Cook et al
USA/NJ-CDC-LC0003829/2021	EPI_ISL_886324	Labcorp	Genomics and Discovery, Respiratory Viruses Branch, Division of Viral Diseases, Centers for Disease Control and Prevention	Peter W. Cook et al
USA/NJ-CDC-LC0004367/2021	EPI_ISL_886590	Labcorp	Genomics and Discovery, Respiratory Viruses Branch, Division of Viral Diseases, Centers for Disease Control and Prevention	Peter W. Cook et al
USA/NJ-CDC-LC0004372/2021	EPI_ISL_886782	Labcorp	Genomics and Discovery, Respiratory Viruses Branch, Division of Viral Diseases, Centers for Disease Control and Prevention	Peter W. Cook et al
USA/NJ-CDC-LC0004769/2021	EPI_ISL_887005	Labcorp	Genomics and Discovery, Respiratory Viruses Branch, Division of Viral Diseases, Centers for Disease Control and Prevention	Peter W. Cook et al
USA/NJ-CDC-LC0004771/2021	EPI_ISL_887024	Labcorp	Genomics and Discovery, Respiratory Viruses Branch, Division of Viral Diseases, Centers for Disease Control and Prevention	Peter W. Cook et al
USA/NJ-CDC-LC0004834/2021	EPI_ISL_886889	Labcorp	Genomics and Discovery, Respiratory Viruses Branch, Division of Viral Diseases, Centers for Disease Control and Prevention	Peter W. Cook et al
USA/NJ-CDC-LC0004839/2021	EPI_ISL_886921	Labcorp	Genomics and Discovery, Respiratory Viruses Branch, Division of Viral Diseases, Centers for Disease Control and Prevention	Peter W. Cook et al
USA/NJ-CDC-LC0005340/2021	EPI_ISL_887032	Labcorp	Genomics and Discovery, Respiratory Viruses Branch, Division of Viral Diseases, Centers for Disease Control and Prevention	Peter W. Cook et al
USA/NJ-CDC-STM-0000013-D04/2021	EPI_ISL_884615	Respiratory Viruses Branch, Centers for Disease Control and Prevention	Respiratory Viruses Branch, Centers for Disease Control and Prevention	Cook et al
USA/NJ-CDC-STM-0000013-E02/2021	EPI_ISL_884726	Respiratory Viruses Branch, Centers for Disease Control and Prevention	Respiratory Viruses Branch, Centers for Disease Control and Prevention	Cook et al
USA/NJ-CDC-STM-0000014-C01/2021	EPI_ISL_884649	Respiratory Viruses Branch, Centers for Disease Control and Prevention	Respiratory Viruses Branch, Centers for Disease Control and Prevention	Cook et al
USA/NJ-CDC-STM-0000014-H11/2021	EPI_ISL_884668	Respiratory Viruses Branch, Centers for Disease Control and Prevention	Respiratory Viruses Branch, Centers for Disease Control and Prevention	Cook et al
USA/NJ-CDC-STM-0000025-D03/2021	EPI_ISL_884806	Respiratory Viruses Branch, Centers for Disease Control and Prevention	Respiratory Viruses Branch, Centers for Disease Control and Prevention	Cook et al
USA/NJ-CDC-STM-201/2020	EPI_ISL_851039	Helix/Illumina	Genomics and Discovery, Respiratory Viruses Branch, Division of Viral Diseases, Centers for Disease Control and Prevention	Peter W. Cook et al
USA/NJ-CDC-STM-A100192/2021	EPI_ISL_850858	Helix / Illumina	Genomics and Discovery, Respiratory Viruses Branch, Division of Viral Diseases, Centers for Disease Control and Prevention	Peter W. Cook et al
USA/NJ-CDC-STM-A100221/2021	EPI_ISL_850839	Helix / Illumina	Genomics and Discovery, Respiratory Viruses Branch, Division of Viral Diseases, Centers for Disease Control and Prevention	Peter W. Cook et al
USA/NJ-CDC-STM-A100269/2021	EPI_ISL_850895	Helix / Illumina	Genomics and Discovery, Respiratory Viruses Branch, Division of Viral Diseases, Centers for Disease Control and Prevention	Peter W. Cook et al
USA/NJ-CDC-STM-A100282/2021	EPI_ISL_876709	Helix/Illumina	Genomics and Discovery, Respiratory Viruses Branch, Division of Viral Diseases, Centers for Disease Control and Prevention	Peter W. Cook et al
USA/NJ-CDC-STM-A100415/2021	EPI_ISL_850743	Helix / Illumina	Genomics and Discovery, Respiratory Viruses Branch, Division of Viral Diseases, Centers for Disease Control and Prevention	Peter W. Cook et al
USA/NJ-CDC-STM-A100418/2021	EPI_ISL_850740	Helix / Illumina	Genomics and Discovery, Respiratory Viruses Branch, Division of Viral Diseases, Centers for Disease Control and Prevention	Peter W. Cook et al
USA/NJ-MSHSPSP-PV12390/2020	EPI_ISL_802079	MSHS Clinical Microbiology Laboratories	MSHS Pathogen Surveillance Program	Ana S. Gonzalez-Reiche et al
USA/NJ-MSHSPSP-PV14367/2020	EPI_ISL_802103	MSHS Clinical Microbiology Laboratories	MSHS Pathogen Surveillance Program	Ana S. Gonzalez-Reiche et al
USA/NJ-MSHSPSP-PV15139/2020	EPI_ISL_802108	MSHS Clinical Microbiology Laboratories	MSHS Pathogen Surveillance Program	Ana S. Gonzalez-Reiche et al
USA/NJ-MSHSPSP-PV15719/2020	EPI_ISL_802148	MSHS Clinical Microbiology Laboratories	MSHS Pathogen Surveillance Program	Ana S. Gonzalez-Reiche et al
USA/NJ-MSHSPSP-PV17505/2020	EPI_ISL_802202	MSHS Clinical Microbiology Laboratories	MSHS Pathogen Surveillance Program	Ana S. Gonzalez-Reiche et al
USA/NJ-MSHSPSP-PV17629/2020	EPI_ISL_802188	MSHS Clinical Microbiology Laboratories	MSHS Pathogen Surveillance Program	Ana S. Gonzalez-Reiche et al
USA/NJ-MSHSPSP-PV17870/2020	EPI_ISL_802244	MSHS Clinical Microbiology Laboratories	MSHS Pathogen Surveillance Program	Ana S. Gonzalez-Reiche et al
USA/NJ-MSHSPSP-PV17922/2020	EPI_ISL_802233	MSHS Clinical Microbiology Laboratories	MSHS Pathogen Surveillance Program	Ana S. Gonzalez-Reiche et al
USA/NJ-MSHSPSP-PV17933/2020	EPI_ISL_802258	MSHS Clinical Microbiology Laboratories	MSHS Pathogen Surveillance Program	Ana S. Gonzalez-Reiche et al
USA/NJ-MSHSPSP-PV19616/2020	EPI_ISL_802417	MSHS Clinical Microbiology Laboratories	MSHS Pathogen Surveillance Program	Ana S. Gonzalez-Reiche et al
USA/NJ-MSHSPSP-PV19638/2020	EPI_ISL_802341	MSHS Clinical Microbiology Laboratories	MSHS Pathogen Surveillance Program	Ana S. Gonzalez-Reiche et al
USA/NJ-MSHSPSP-PV19639/2020	EPI_ISL_802357	MSHS Clinical Microbiology Laboratories	MSHS Pathogen Surveillance Program	Ana S. Gonzalez-Reiche et al
USA/NJ-MSHSPSP-PV21143/2020	EPI_ISL_802390	MSHS Clinical Microbiology Laboratories	MSHS Pathogen Surveillance Program	Ana S. Gonzalez-Reiche et al
USA/NJ-MSHSPSP-PV21148/2020	EPI_ISL_802425	MSHS Clinical Microbiology Laboratories	MSHS Pathogen Surveillance Program	Ana S. Gonzalez-Reiche et al
USA/NJ-MSHSPSP-PV21163/2020	EPI_ISL_802392	MSHS Clinical Microbiology Laboratories	MSHS Pathogen Surveillance Program	Ana S. Gonzalez-Reiche et al
USA/NJ-MSHSPSP-PV21168/2020	EPI_ISL_802393	MSHS Clinical Microbiology Laboratories	MSHS Pathogen Surveillance Program	Ana S. Gonzalez-Reiche et al
USA/NJ-MSHSPSP-PV21205/2020	EPI_ISL_802424	MSHS Clinical Microbiology Laboratories	MSHS Pathogen Surveillance Program	Ana S. Gonzalez-Reiche et al
USA/NJ-MSHSPSP-PV25263/2021	EPI_ISL_882805	MSHS Clinical Microbiology Laboratories	MSHS Pathogen Surveillance Program	Ana S. Gonzalez-Reiche et al
USA/NJ-NYUMC106/2020	EPI_ISL_421718	NYU Langone Health	Departments of Pathology and Medicine, New York University School of Medicine	Maria Aguero-Rosenfeld et al
USA/NJ-NYUMC111/2020	EPI_ISL_421723	NYU Langone Health	Departments of Pathology and Medicine, New York University School of Medicine	Maria Aguero-Rosenfeld et al
USA/NJ-NYUMC329/2020	EPI_ISL_430356	NYU Langone Health	Departments of Pathology and Medicine, New York University School of Medicine	Maria Aguero-Rosenfeld et al
USA/NJ-NYUMC344/2020	EPI_ISL_430371	NYU Langone Health	Departments of Pathology and Medicine, New York University School of Medicine	Maria Aguero-Rosenfeld et al
USA/NJ-NYUMC367/2020	EPI_ISL_430394	NYU Langone Health	Departments of Pathology and Medicine, New York University School of Medicine	Maria Aguero-Rosenfeld et al
USA/NJ-NYUMC376/2020	EPI_ISL_430403	NYU Langone Health	Departments of Pathology and Medicine, New York University School of Medicine	Maria Aguero-Rosenfeld et al
USA/NJ-NYUMC378/2020	EPI_ISL_430405	NYU Langone Health	Departments of Pathology and Medicine, New York University School of Medicine	Maria Aguero-Rosenfeld et al
USA/NJ-NYUMC401/2020	EPI_ISL_430428	NYU Langone Health	Departments of Pathology and Medicine, New York University School of Medicine	Maria Aguero-Rosenfeld et al
USA/NJ-NYUMC416/2020	EPI_ISL_435483	NYU Langone Health	Departments of Pathology and Medicine, New York University School of Medicine	Maria Aguero-Rosenfeld et al
USA/NJ-NYUMC421/2020	EPI_ISL_435488	NYU Langone Health	Departments of Pathology and Medicine, New York University School of Medicine	Maria Aguero-Rosenfeld et al
USA/NJ-NYUMC452/2020	EPI_ISL_435519	NYU Langone Health	Departments of Pathology and Medicine, New York University School of Medicine	Maria Aguero-Rosenfeld et al
USA/NJ-NYUMC538/2020	EPI_ISL_444655	NYU Langone Health	Departments of Pathology and Medicine, New York University School of Medicine	Maria Aguero-Rosenfeld et al
USA/NJ-NYUMC553/2020	EPI_ISL_444670	NYU Langone Health	Departments of Pathology and Medicine, New York University School of Medicine	Maria Aguero-Rosenfeld et al
USA/NJ-NYUMC625/2020	EPI_ISL_444742	NYU Langone Health	Departments of Pathology and Medicine, New York University School of Medicine	Maria Aguero-Rosenfeld et al
USA/NJ-NYUMC627/2020	EPI_ISL_444744	NYU Langone Health	Departments of Pathology and Medicine, New York University School of Medicine	Maria Aguero-Rosenfeld et al
USA/NJ-NYUMC638/2020	EPI_ISL_444755	NYU Langone Health	Departments of Pathology and Medicine, New York University School of Medicine	Maria Aguero-Rosenfeld et al
USA/NJ-NYUMC663/2020	EPI_ISL_444780	NYU Langone Health	Departments of Pathology and Medicine, New York University School of Medicine	Maria Aguero-Rosenfeld et al
USA/NJ-NYUMC682/2020	EPI_ISL_450399	NYU Langone Health	Departments of Pathology and Medicine, New York University School of Medicine	Maria Aguero-Rosenfeld et al
USA/NJ-NYUMC815/2020	EPI_ISL_456051	NYU Langone Health	Departments of Pathology and Medicine, New York University School of Medicine	Maria Aguero-Rosenfeld et al
USA/NJ-NYUMC83/2020	EPI_ISL_421584	NYU Langone Health	Departments of Pathology and Medicine, New York University School of Medicine	Maria Aguero-Rosenfeld et al
USA/NJ-NYUMC831/2020	EPI_ISL_456068	NYU Langone Health	Departments of Pathology and Medicine, New York University School of Medicine	Maria Aguero-Rosenfeld et al
USA/NJ-NYUMC84/2020	EPI_ISL_421585	NYU Langone Health	Departments of Pathology and Medicine, New York University School of Medicine	Maria Aguero-Rosenfeld et al
USA/NJ-NYUMC841/2020	EPI_ISL_456113	NYU Langone Health	Departments of Pathology and Medicine, New York University School of Medicine	Maria Aguero-Rosenfeld et al
USA/NJ-OHSU-2657/2020	EPI_ISL_667275	OHSU Lab Services Molecular Microbiology Lab	Oregon SARS-CoV-2 Genome Sequencing Center	Brendan L. O'Connell et al
USA/NJ-PV09072/2020	EPI_ISL_421619	MSHS Clinical Microbiology Laboratories	MSHS Pathogen Surveillance Program	Ana S. Gonzalez-Reiche et al
USA/NJ-PV09361/2020	EPI_ISL_450049	MSHS Clinical Microbiology Laboratories	MSHS Pathogen Surveillance Program	Ana S. Gonzalez-Reiche et al
USA/NJ-PV09465/2020	EPI_ISL_450138	MSHS Clinical Microbiology Laboratories	MSHS Pathogen Surveillance Program	Ana S. Gonzalez-Reiche et al
USA/NJ-PV09473/2020	EPI_ISL_450145	MSHS Clinical Microbiology Laboratories	MSHS Pathogen Surveillance Program	Ana S. Gonzalez-Reiche et al
USA/NJ-QDX-1185/2020	EPI_ISL_571969	Quest Diagnostics	Quest Diagnostics	Rosenthal et al
USA/NJ-QDX-1209/2020	EPI_ISL_571970	Quest Diagnostics	Quest Diagnostics	Rosenthal et al
USA/NJ-QDX-1210/2020	EPI_ISL_571971	Quest Diagnostics	Quest Diagnostics	Rosenthal et al
USA/NJ-QDX-1211/2020	EPI_ISL_571972	Quest Diagnostics	Quest Diagnostics	Rosenthal et al
USA/NJ-QDX-1212/2020	EPI_ISL_571973	Quest Diagnostics	Quest Diagnostics	Rosenthal et al
USA/NJ-QDX-1213/2020	EPI_ISL_571974	Quest Diagnostics	Quest Diagnostics	Rosenthal et al
USA/NJ-QDX-1216/2020	EPI_ISL_571975	Quest Diagnostics	Quest Diagnostics	Rosenthal et al
USA/NJ-QDX-1217/2020	EPI_ISL_571976	Quest Diagnostics	Quest Diagnostics	Rosenthal et al
USA/NJ-QDX-1221/2020	EPI_ISL_571977	Quest Diagnostics	Quest Diagnostics	Rosenthal et al
USA/NJ-QDX-1223/2020	EPI_ISL_571978	Quest Diagnostics	Quest Diagnostics	Rosenthal et al
USA/NJ-QDX-123/2020	EPI_ISL_467874	Quest Diagnostics	Quest Diagnostics	Anderson et al
USA/NJ-QDX-124/2020	EPI_ISL_467875	Quest Diagnostics	Quest Diagnostics	Anderson et al
USA/NJ-QDX-1252/2020	EPI_ISL_571979	Quest Diagnostics	Quest Diagnostics	Rosenthal et al
USA/NJ-QDX-1253/2020	EPI_ISL_571980	Quest Diagnostics	Quest Diagnostics	Rosenthal et al
USA/NJ-QDX-1254/2020	EPI_ISL_571981	Quest Diagnostics	Quest Diagnostics	Rosenthal et al
USA/NJ-QDX-1267/2020	EPI_ISL_571982	Quest Diagnostics	Quest Diagnostics	Rosenthal et al
USA/NJ-QDX-1269/2020	EPI_ISL_571983	Quest Diagnostics	Quest Diagnostics	Rosenthal et al
USA/NJ-QDX-133/2020	EPI_ISL_467876	Quest Diagnostics	Quest Diagnostics	Anderson et al
USA/NJ-QDX-141/2020	EPI_ISL_467877	Quest Diagnostics	Quest Diagnostics	Anderson et al
USA/NJ-QDX-144/2020	EPI_ISL_467878	Quest Diagnostics	Quest Diagnostics	Anderson et al
USA/NJ-QDX-1883/2020	EPI_ISL_604228	Quest Diagnostics	Quest Diagnostics	Rosenthal et al
USA/NJ-QDX-1886/2020	EPI_ISL_604229	Quest Diagnostics	Quest Diagnostics	Rosenthal et al
USA/NJ-QDX-1887/2020	EPI_ISL_604230	Quest Diagnostics	Quest Diagnostics	Rosenthal et al
USA/NJ-QDX-1900/2020	EPI_ISL_604231	Quest Diagnostics	Quest Diagnostics	Rosenthal et al
USA/NJ-QDX-1957/2020	EPI_ISL_604232	Quest Diagnostics	Quest Diagnostics	Rosenthal et al
USA/NJ-QDX-1968/2020	EPI_ISL_604233	Quest Diagnostics	Quest Diagnostics	Rosenthal et al
USA/NJ-QDX-1974/2020	EPI_ISL_604234	Quest Diagnostics	Quest Diagnostics	Rosenthal et al
USA/NJ-QDX-2190/2020	EPI_ISL_604553	Quest Diagnostics	Quest Diagnostics	Rosenthal et al
USA/NJ-QDX-2191/2020	EPI_ISL_604554	Quest Diagnostics	Quest Diagnostics	Rosenthal et al
USA/NJ-QDX-2210/2020	EPI_ISL_604555	Quest Diagnostics	Quest Diagnostics	Rosenthal et al
USA/NJ-QDX-2216/2020	EPI_ISL_604556	Quest Diagnostics	Quest Diagnostics	Rosenthal et al
USA/NJ-QDX-2250/2020	EPI_ISL_604557	Quest Diagnostics	Quest Diagnostics	Rosenthal et al
USA/NJ-QDX-2268/2020	EPI_ISL_604558	Quest Diagnostics	Quest Diagnostics	Rosenthal et al
USA/NJ-QDX-2269/2020	EPI_ISL_604559	Quest Diagnostics	Quest Diagnostics	Rosenthal et al
USA/NJ-QDX-2273/2020	EPI_ISL_604560	Quest Diagnostics	Quest Diagnostics	Rosenthal et al
USA/NJ-QDX-2278/2020	EPI_ISL_604561	Quest Diagnostics	Quest Diagnostics	Rosenthal et al
USA/NJ-QDX-2280/2020	EPI_ISL_604562	Quest Diagnostics	Quest Diagnostics	Rosenthal et al
USA/NJ-QDX-2288/2020	EPI_ISL_604563	Quest Diagnostics	Quest Diagnostics	Rosenthal et al
USA/NJ-QDX-2294/2020	EPI_ISL_604564	Quest Diagnostics	Quest Diagnostics	Rosenthal et al
USA/NJ-QDX-23/2020	EPI_ISL_467879	Quest Diagnostics	Quest Diagnostics	Anderson et al
USA/NJ-QDX-2400/2020	EPI_ISL_604703	Quest Diagnostics	Quest Diagnostics	Rosenthal et al
USA/NJ-QDX-2404/2020	EPI_ISL_604704	Quest Diagnostics	Quest Diagnostics	Rosenthal et al
USA/NJ-QDX-2430/2020	EPI_ISL_604786	Quest Diagnostics	Quest Diagnostics	Rosenthal et al
USA/NJ-QDX-2432/2020	EPI_ISL_604787	Quest Diagnostics	Quest Diagnostics	Rosenthal et al
USA/NJ-QDX-2468/2020	EPI_ISL_604788	Quest Diagnostics	Quest Diagnostics	Rosenthal et al
USA/NJ-QDX-2495/2020	EPI_ISL_604789	Quest Diagnostics	Quest Diagnostics	Rosenthal et al
USA/NJ-QDX-2518/2020	EPI_ISL_604790	Quest Diagnostics	Quest Diagnostics	Rosenthal et al
USA/NJ-QDX-2541/2020	EPI_ISL_604791	Quest Diagnostics	Quest Diagnostics	Rosenthal et al
USA/NJ-QDX-2544/2020	EPI_ISL_604792	Quest Diagnostics	Quest Diagnostics	Rosenthal et al
USA/NJ-QDX-3388/2020	EPI_ISL_884376	Infectious Diseases, Quest Diagnostics	Infectious Diseases, Quest Diagnostics	Rosenthal et al
USA/NJ-QDX-3389/2020	EPI_ISL_884377	Infectious Diseases, Quest Diagnostics	Infectious Diseases, Quest Diagnostics	Rosenthal et al
USA/NJ-QDX-3392/2020	EPI_ISL_884378	Infectious Diseases, Quest Diagnostics	Infectious Diseases, Quest Diagnostics	Rosenthal et al
USA/NJ-QDX-39/2020	EPI_ISL_467880	Quest Diagnostics	Quest Diagnostics	Anderson et al
USA/NJ-QDX-55/2020	EPI_ISL_467881	Quest Diagnostics	Quest Diagnostics	Anderson et al
USA/NJ-QDX-56/2020	EPI_ISL_467882	Quest Diagnostics	Quest Diagnostics	Anderson et al
USA/NJ-QDX-74/2020	EPI_ISL_467883	Quest Diagnostics	Quest Diagnostics	Anderson et al
USA/NJ-QDX-844/2020	EPI_ISL_571641	Quest Diagnostics	Quest Diagnostics	Rosenthal et al
USA/NJ-QDX-849/2020	EPI_ISL_571642	Quest Diagnostics	Quest Diagnostics	Rosenthal et al
USA/NJ-QDX-852/2020	EPI_ISL_571643	Quest Diagnostics	Quest Diagnostics	Rosenthal et al
USA/NJ-QDX-853/2020	EPI_ISL_571644	Quest Diagnostics	Quest Diagnostics	Rosenthal et al
USA/NJ-QDX-866/2020	EPI_ISL_571645	Quest Diagnostics	Quest Diagnostics	Rosenthal et al
USA/NJ-QDX-871/2020	EPI_ISL_571646	Quest Diagnostics	Quest Diagnostics	Rosenthal et al
USA/NJ-UW-1365/2020	EPI_ISL_536736	University of Wisconsin-Madison AIDS Vaccine Research Laboratories	University of Wisconsin-Madison AIDS Vaccine Research Laboratories	Gage Moreno et al
USA/NJ-UW-557/2020	EPI_ISL_484932	University of Wisconsin-Madison AIDS Vaccine Research Laboratories	University of Wisconsin-Madison AIDS Vaccine Research Laboratories	Gage Moreno et al
USA/NJ-UW-652/2020	EPI_ISL_491319	University of Wisconsin-Madison AIDS Vaccine Research Laboratories	University of Wisconsin-Madison AIDS Vaccine Research Laboratories	Gage Moreno et al
USA/NJ-UW-755/2020	EPI_ISL_495460	University of Wisconsin-Madison AIDS Vaccine Research Laboratories	University of Wisconsin-Madison AIDS Vaccine Research Laboratories	Gage Moreno et al
USA/NJ-Yale-S020/2020	EPI_ISL_847840	Tempus	Grubaugh Lab - Yale School of Public Health	Tara Alpert et al
USA/NJ-Yale-S114/2021	EPI_ISL_861743	Tempus	Grubaugh Lab - Yale School of Public Health	Tara Alpert et al
USA/NJ-Yale-S122/2021	EPI_ISL_861763	Tempus	Grubaugh Lab - Yale School of Public Health	Tara Alpert et al
USA/NJ-Yale-S132/2021	EPI_ISL_861732	Tempus	Grubaugh Lab - Yale School of Public Health	Tara Alpert et al
USA/NJ-Yale-S133/2021	EPI_ISL_861761	Tempus	Grubaugh Lab - Yale School of Public Health	Tara Alpert et al
USA/NJ-Yale-S141/2021	EPI_ISL_861741	Tempus	Grubaugh Lab - Yale School of Public Health	Tara Alpert et al
USA/NJ-Yale-S142/2021	EPI_ISL_861757	Tempus	Grubaugh Lab - Yale School of Public Health	Tara Alpert et al
USA/NJ-Yale-S143/2021	EPI_ISL_861759	Tempus	Grubaugh Lab - Yale School of Public Health	Tara Alpert et al
USA/NJ-Yale-S145/2021	EPI_ISL_861746	Tempus	Grubaugh Lab - Yale School of Public Health	Tara Alpert et al
USA/NJ_3201/2020	EPI_ISL_424901	NJ Public Health and Environmental Laboratories	Pathogen Discovery, Respiratory Viruses Branch, Division of Viral Diseases, Centers for Disease Control and Prevention	Ying Tao et al
USA/NJ_3592/2020	EPI_ISL_424878	NJ Public Health and Environmental Laboratories	Pathogen Discovery, Respiratory Viruses Branch, Division of Viral Diseases, Centers for Disease Control and Prevention	Yan Li et al
USA/NM-CDC-3589/2020	EPI_ISL_452109	NM Department of Health	Pathogen Discovery, Respiratory Viruses Branch, Division of Viral Diseases, Centers for Disease Control and Prevention	Yan Li et al
USA/NM-CDC-3728/2020	EPI_ISL_594462	NM Department of Health	Pathogen Discovery, Respiratory Viruses Branch, Division of Viral Diseases, Centers for Disease Control and Prevention	Ying Tao et al
USA/NM-CDC-KCDB-3705/2020	EPI_ISL_812199	NM Dept. Health, Scientific Laboratory Division	Pathogen Discovery, Respiratory Viruses Branch, Division of Viral Diseases, Centers for Disease Control and Prevention	Yan Li et al
USA/NM-CDC-KCDH-3706/2020	EPI_ISL_812200	NM Dept. Health, Scientific Laboratory Division	Pathogen Discovery, Respiratory Viruses Branch, Division of Viral Diseases, Centers for Disease Control and Prevention	Yan Li et al
USA/NM-CDC-LC00000111/2020	EPI_ISL_888365	Labcorp	Genomics and Discovery, Respiratory Viruses Branch, Division of Viral Diseases, Centers for Disease Control and Prevention	Peter W. Cook et al
USA/NM-CDC-LC00000135/2020	EPI_ISL_888488	Labcorp	Genomics and Discovery, Respiratory Viruses Branch, Division of Viral Diseases, Centers for Disease Control and Prevention	Peter W. Cook et al
USA/NM-CDC-LC00000141/2020	EPI_ISL_887701	Labcorp	Genomics and Discovery, Respiratory Viruses Branch, Division of Viral Diseases, Centers for Disease Control and Prevention	Peter W. Cook et al
USA/NM-CDC-LC00000146/2020	EPI_ISL_887644	Labcorp	Genomics and Discovery, Respiratory Viruses Branch, Division of Viral Diseases, Centers for Disease Control and Prevention	Peter W. Cook et al
USA/NM-CDC-LC00000151/2020	EPI_ISL_888496	Labcorp	Genomics and Discovery, Respiratory Viruses Branch, Division of Viral Diseases, Centers for Disease Control and Prevention	Peter W. Cook et al
USA/NM-CDC-LC00000162/2020	EPI_ISL_887738	Labcorp	Genomics and Discovery, Respiratory Viruses Branch, Division of Viral Diseases, Centers for Disease Control and Prevention	Peter W. Cook et al
USA/NM-CDC-LC00000165/2020	EPI_ISL_888409	Labcorp	Genomics and Discovery, Respiratory Viruses Branch, Division of Viral Diseases, Centers for Disease Control and Prevention	Peter W. Cook et al
USA/NM-CDC-LC00000170/2020	EPI_ISL_888228	Labcorp	Genomics and Discovery, Respiratory Viruses Branch, Division of Viral Diseases, Centers for Disease Control and Prevention	Peter W. Cook et al
USA/NM-CDC-LC00000172/2020	EPI_ISL_888464	Labcorp	Genomics and Discovery, Respiratory Viruses Branch, Division of Viral Diseases, Centers for Disease Control and Prevention	Peter W. Cook et al
USA/NM-CDC-LC00000173/2020	EPI_ISL_887874	Labcorp	Genomics and Discovery, Respiratory Viruses Branch, Division of Viral Diseases, Centers for Disease Control and Prevention	Peter W. Cook et al
USA/NM-CDC-LC00000175/2020	EPI_ISL_887668	Labcorp	Genomics and Discovery, Respiratory Viruses Branch, Division of Viral Diseases, Centers for Disease Control and Prevention	Peter W. Cook et al
USA/NM-CDC-LC00000176/2020	EPI_ISL_888492	Labcorp	Genomics and Discovery, Respiratory Viruses Branch, Division of Viral Diseases, Centers for Disease Control and Prevention	Peter W. Cook et al
USA/NM-CDC-LC00000204/2020	EPI_ISL_887922	Labcorp	Genomics and Discovery, Respiratory Viruses Branch, Division of Viral Diseases, Centers for Disease Control and Prevention	Peter W. Cook et al
USA/NM-CDC-LC00000206/2020	EPI_ISL_887951	Labcorp	Genomics and Discovery, Respiratory Viruses Branch, Division of Viral Diseases, Centers for Disease Control and Prevention	Peter W. Cook et al
USA/NM-CDC-LC00000211/2020	EPI_ISL_887961	Labcorp	Genomics and Discovery, Respiratory Viruses Branch, Division of Viral Diseases, Centers for Disease Control and Prevention	Peter W. Cook et al
USA/NM-CDC-LC00000214/2020	EPI_ISL_887959	Labcorp	Genomics and Discovery, Respiratory Viruses Branch, Division of Viral Diseases, Centers for Disease Control and Prevention	Peter W. Cook et al
USA/NM-CDC-LC00000246/2020	EPI_ISL_887687	Labcorp	Genomics and Discovery, Respiratory Viruses Branch, Division of Viral Diseases, Centers for Disease Control and Prevention	Peter W. Cook et al
USA/NM-CDC-LC00000544/2020	EPI_ISL_888356	Labcorp	Genomics and Discovery, Respiratory Viruses Branch, Division of Viral Diseases, Centers for Disease Control and Prevention	Peter W. Cook et al
USA/NM-CDC-LC00000875/2020	EPI_ISL_887637	Labcorp	Genomics and Discovery, Respiratory Viruses Branch, Division of Viral Diseases, Centers for Disease Control and Prevention	Peter W. Cook et al
USA/NM-CDC-LC00000883/2020	EPI_ISL_887788	Labcorp	Genomics and Discovery, Respiratory Viruses Branch, Division of Viral Diseases, Centers for Disease Control and Prevention	Peter W. Cook et al
USA/NM-CDC-LC00001533/2020	EPI_ISL_888154	Labcorp	Genomics and Discovery, Respiratory Viruses Branch, Division of Viral Diseases, Centers for Disease Control and Prevention	Peter W. Cook et al
USA/NM-CDC-LC00001539/2020	EPI_ISL_888090	Labcorp	Genomics and Discovery, Respiratory Viruses Branch, Division of Viral Diseases, Centers for Disease Control and Prevention	Peter W. Cook et al
USA/NM-CDC-LC00002297/2021	EPI_ISL_888523	Labcorp	Genomics and Discovery, Respiratory Viruses Branch, Division of Viral Diseases, Centers for Disease Control and Prevention	Peter W. Cook et al
USA/NM-CDC-LC00002298/2020	EPI_ISL_888555	Labcorp	Genomics and Discovery, Respiratory Viruses Branch, Division of Viral Diseases, Centers for Disease Control and Prevention	Peter W. Cook et al
USA/NM-CDC-LC00002502/2020	EPI_ISL_888552	Labcorp	Genomics and Discovery, Respiratory Viruses Branch, Division of Viral Diseases, Centers for Disease Control and Prevention	Peter W. Cook et al
USA/NM-CDC-LC00002503/2020	EPI_ISL_888573	Labcorp	Genomics and Discovery, Respiratory Viruses Branch, Division of Viral Diseases, Centers for Disease Control and Prevention	Peter W. Cook et al
USA/NM-CDC-LC00002504/2020	EPI_ISL_887722	Labcorp	Genomics and Discovery, Respiratory Viruses Branch, Division of Viral Diseases, Centers for Disease Control and Prevention	Peter W. Cook et al
USA/NM-CDC-LC00002519/2020	EPI_ISL_887781	Labcorp	Genomics and Discovery, Respiratory Viruses Branch, Division of Viral Diseases, Centers for Disease Control and Prevention	Peter W. Cook et al
USA/NM-CDC-LC00002861/2020	EPI_ISL_888539	Labcorp	Genomics and Discovery, Respiratory Viruses Branch, Division of Viral Diseases, Centers for Disease Control and Prevention	Peter W. Cook et al
USA/NM-CDC-LC00002862/2020	EPI_ISL_887760	Labcorp	Genomics and Discovery, Respiratory Viruses Branch, Division of Viral Diseases, Centers for Disease Control and Prevention	Peter W. Cook et al
USA/NM-CDC-LC00002865/2020	EPI_ISL_888534	Labcorp	Genomics and Discovery, Respiratory Viruses Branch, Division of Viral Diseases, Centers for Disease Control and Prevention	Peter W. Cook et al
USA/NM-CDC-LC0003076/2021	EPI_ISL_886625	Labcorp	Genomics and Discovery, Respiratory Viruses Branch, Division of Viral Diseases, Centers for Disease Control and Prevention	Peter W. Cook et al
USA/NM-CDC-LC0003097/2021	EPI_ISL_886910	Labcorp	Genomics and Discovery, Respiratory Viruses Branch, Division of Viral Diseases, Centers for Disease Control and Prevention	Peter W. Cook et al
USA/NM-CDC-LC0003099/2021	EPI_ISL_886861	Labcorp	Genomics and Discovery, Respiratory Viruses Branch, Division of Viral Diseases, Centers for Disease Control and Prevention	Peter W. Cook et al
USA/NM-CDC-LC0003100/2021	EPI_ISL_886406	Labcorp	Genomics and Discovery, Respiratory Viruses Branch, Division of Viral Diseases, Centers for Disease Control and Prevention	Peter W. Cook et al
USA/NM-CDC-LC0003412/2021	EPI_ISL_886174	Labcorp	Genomics and Discovery, Respiratory Viruses Branch, Division of Viral Diseases, Centers for Disease Control and Prevention	Peter W. Cook et al
USA/NM-CDC-LC0003413/2021	EPI_ISL_886961	Labcorp	Genomics and Discovery, Respiratory Viruses Branch, Division of Viral Diseases, Centers for Disease Control and Prevention	Peter W. Cook et al
USA/NM-CDC-LC0003414/2021	EPI_ISL_886869	Labcorp	Genomics and Discovery, Respiratory Viruses Branch, Division of Viral Diseases, Centers for Disease Control and Prevention	Peter W. Cook et al
USA/NM-CDC-LC0003416/2021	EPI_ISL_887052	Labcorp	Genomics and Discovery, Respiratory Viruses Branch, Division of Viral Diseases, Centers for Disease Control and Prevention	Peter W. Cook et al
USA/NM-CDC-LC0004086/2021	EPI_ISL_886704	Labcorp	Genomics and Discovery, Respiratory Viruses Branch, Division of Viral Diseases, Centers for Disease Control and Prevention	Peter W. Cook et al
USA/NM-CDC-LC0004159/2021	EPI_ISL_886481	Labcorp	Genomics and Discovery, Respiratory Viruses Branch, Division of Viral Diseases, Centers for Disease Control and Prevention	Peter W. Cook et al
USA/NM-CDC-LC0004161/2021	EPI_ISL_886739	Labcorp	Genomics and Discovery, Respiratory Viruses Branch, Division of Viral Diseases, Centers for Disease Control and Prevention	Peter W. Cook et al
USA/NM-CDC-LC0004164/2021	EPI_ISL_886500	Labcorp	Genomics and Discovery, Respiratory Viruses Branch, Division of Viral Diseases, Centers for Disease Control and Prevention	Peter W. Cook et al
USA/NM-CDC-LC0004165/2021	EPI_ISL_886733	Labcorp	Genomics and Discovery, Respiratory Viruses Branch, Division of Viral Diseases, Centers for Disease Control and Prevention	Peter W. Cook et al
USA/NM-CDC-LC0004167/2021	EPI_ISL_886549	Labcorp	Genomics and Discovery, Respiratory Viruses Branch, Division of Viral Diseases, Centers for Disease Control and Prevention	Peter W. Cook et al
USA/NM-CDC-LC0004168/2021	EPI_ISL_886548	Labcorp	Genomics and Discovery, Respiratory Viruses Branch, Division of Viral Diseases, Centers for Disease Control and Prevention	Peter W. Cook et al
USA/NM-CDC-LC0004170/2021	EPI_ISL_886480	Labcorp	Genomics and Discovery, Respiratory Viruses Branch, Division of Viral Diseases, Centers for Disease Control and Prevention	Peter W. Cook et al
USA/NM-CDC-LC0004171/2021	EPI_ISL_886738	Labcorp	Genomics and Discovery, Respiratory Viruses Branch, Division of Viral Diseases, Centers for Disease Control and Prevention	Peter W. Cook et al
USA/NM-CDC-LC0004285/2021	EPI_ISL_886550	Labcorp	Genomics and Discovery, Respiratory Viruses Branch, Division of Viral Diseases, Centers for Disease Control and Prevention	Peter W. Cook et al
USA/NM-CDC-LC0005242/2021	EPI_ISL_886243	Labcorp	Genomics and Discovery, Respiratory Viruses Branch, Division of Viral Diseases, Centers for Disease Control and Prevention	Peter W. Cook et al
USA/NM-CDC-LC0005243/2021	EPI_ISL_886443	Labcorp	Genomics and Discovery, Respiratory Viruses Branch, Division of Viral Diseases, Centers for Disease Control and Prevention	Peter W. Cook et al
USA/NM-CDC-LC0005249/2021	EPI_ISL_886438	Labcorp	Genomics and Discovery, Respiratory Viruses Branch, Division of Viral Diseases, Centers for Disease Control and Prevention	Peter W. Cook et al
USA/NM-CDC-LC0005306/2021	EPI_ISL_886941	Labcorp	Genomics and Discovery, Respiratory Viruses Branch, Division of Viral Diseases, Centers for Disease Control and Prevention	Peter W. Cook et al
USA/NM-CDC-LC0005308/2021	EPI_ISL_886848	Labcorp	Genomics and Discovery, Respiratory Viruses Branch, Division of Viral Diseases, Centers for Disease Control and Prevention	Peter W. Cook et al
USA/NM-CDC-LC0005309/2021	EPI_ISL_886528	Labcorp	Genomics and Discovery, Respiratory Viruses Branch, Division of Viral Diseases, Centers for Disease Control and Prevention	Peter W. Cook et al
USA/NM-CDC-LC0005311/2021	EPI_ISL_886504	Labcorp	Genomics and Discovery, Respiratory Viruses Branch, Division of Viral Diseases, Centers for Disease Control and Prevention	Peter W. Cook et al
USA/NM-CDC-LC0005313/2021	EPI_ISL_886783	Labcorp	Genomics and Discovery, Respiratory Viruses Branch, Division of Viral Diseases, Centers for Disease Control and Prevention	Peter W. Cook et al
USA/NM-CDC-LC0005319/2021	EPI_ISL_886986	Labcorp	Genomics and Discovery, Respiratory Viruses Branch, Division of Viral Diseases, Centers for Disease Control and Prevention	Peter W. Cook et al
USA/NM-CDC-LC0005321/2021	EPI_ISL_886936	Labcorp	Genomics and Discovery, Respiratory Viruses Branch, Division of Viral Diseases, Centers for Disease Control and Prevention	Peter W. Cook et al
USA/NM-CDC-LC0005377/2021	EPI_ISL_886638	Labcorp	Genomics and Discovery, Respiratory Viruses Branch, Division of Viral Diseases, Centers for Disease Control and Prevention	Peter W. Cook et al
USA/NM-CDC-LC0005378/2021	EPI_ISL_886847	Labcorp	Genomics and Discovery, Respiratory Viruses Branch, Division of Viral Diseases, Centers for Disease Control and Prevention	Peter W. Cook et al
USA/NM-CDC-LC0005384/2021	EPI_ISL_886964	Labcorp	Genomics and Discovery, Respiratory Viruses Branch, Division of Viral Diseases, Centers for Disease Control and Prevention	Peter W. Cook et al
USA/NM-CDC-STM-0000014-B01/2021	EPI_ISL_884718	Respiratory Viruses Branch, Centers for Disease Control and Prevention	Respiratory Viruses Branch, Centers for Disease Control and Prevention	Cook et al
USA/NM-CDC-STM-A100342/2021	EPI_ISL_876710	Helix/Illumina	Genomics and Discovery, Respiratory Viruses Branch, Division of Viral Diseases, Centers for Disease Control and Prevention	Peter W. Cook et al
USA/NM-DOH-2020014571/2020	EPI_ISL_831902	New Mexico Department of Health Scientific Laboratory	New Mexico Department of Health Scientific Laboratory	Ellie Johnson et al
USA/NM-DOH-2020017512/2020	EPI_ISL_831912	New Mexico Department of Health Scientific Laboratory	New Mexico Department of Health Scientific Laboratory	Ellie Johnson et al
USA/NM-DOH-2020045837/2020	EPI_ISL_831904	New Mexico Department of Health Scientific Laboratory	New Mexico Department of Health Scientific Laboratory	Ellie Johnson et al
USA/NM-DOH-2020126147/2020	EPI_ISL_831914	New Mexico Department of Health Scientific Laboratory	New Mexico Department of Health Scientific Laboratory	Ellie Johnson et al
USA/NM-DOH-2020130493/2020	EPI_ISL_831915	New Mexico Department of Health Scientific Laboratory	New Mexico Department of Health Scientific Laboratory	Ellie Johnson et al
USA/NM-DOH-2020132668/2020	EPI_ISL_574576	Molecular Biology, New Mexico Department of Health Scientific Laboratory	Molecular Biology, New Mexico Department of Health Scientific Laboratory	Johnson et al
USA/NM-DOH-2020163131/2020	EPI_ISL_831916	New Mexico Department of Health Scientific Laboratory	New Mexico Department of Health Scientific Laboratory	Ellie Johnson et al
USA/NM-DOH-2020201018/2020	EPI_ISL_831917	New Mexico Department of Health Scientific Laboratory	New Mexico Department of Health Scientific Laboratory	Ellie Johnson et al
USA/NM-DOH-2020214555/2020	EPI_ISL_831918	New Mexico Department of Health Scientific Laboratory	New Mexico Department of Health Scientific Laboratory	Ellie Johnson et al
USA/NM-DOH-2020279720/2020	EPI_ISL_831919	New Mexico Department of Health Scientific Laboratory	New Mexico Department of Health Scientific Laboratory	Ellie Johnson et al
USA/NM-DOH-2020307740/2020	EPI_ISL_602162	New Mexico Department of Health Scientific Laboratory	New Mexico Department of Health Scientific Laboratory	Ellie Johnson et al
USA/NM-DOH-2020307741/2020	EPI_ISL_602163	New Mexico Department of Health Scientific Laboratory	New Mexico Department of Health Scientific Laboratory	Ellie Johnson et al
USA/NM-DOH-2020307744/2020	EPI_ISL_602164	New Mexico Department of Health Scientific Laboratory	New Mexico Department of Health Scientific Laboratory	Ellie Johnson et al
USA/NM-DOH-2020307857/2020	EPI_ISL_602165	New Mexico Department of Health Scientific Laboratory	New Mexico Department of Health Scientific Laboratory	Ellie Johnson et al
USA/NM-DOH-2020307874/2020	EPI_ISL_602166	New Mexico Department of Health Scientific Laboratory	New Mexico Department of Health Scientific Laboratory	Ellie Johnson et al
USA/NM-DOH-2020307954/2020	EPI_ISL_602167	New Mexico Department of Health Scientific Laboratory	New Mexico Department of Health Scientific Laboratory	Ellie Johnson et al
USA/NM-DOH-2020307972/2020	EPI_ISL_602168	New Mexico Department of Health Scientific Laboratory	New Mexico Department of Health Scientific Laboratory	Ellie Johnson et al
USA/NM-DOH-2020308002/2020	EPI_ISL_602169	New Mexico Department of Health Scientific Laboratory	New Mexico Department of Health Scientific Laboratory	Ellie Johnson et al
USA/NM-DOH-2020308088/2020	EPI_ISL_602170	New Mexico Department of Health Scientific Laboratory	New Mexico Department of Health Scientific Laboratory	Ellie Johnson et al
USA/NM-DOH-2020308126/2020	EPI_ISL_602171	New Mexico Department of Health Scientific Laboratory	New Mexico Department of Health Scientific Laboratory	Ellie Johnson et al
USA/NM-DOH-2020308147/2020	EPI_ISL_602172	New Mexico Department of Health Scientific Laboratory	New Mexico Department of Health Scientific Laboratory	Ellie Johnson et al
USA/NM-DOH-2020308229/2020	EPI_ISL_602173	New Mexico Department of Health Scientific Laboratory	New Mexico Department of Health Scientific Laboratory	Ellie Johnson et al
USA/NM-DOH-2020308244/2020	EPI_ISL_602174	New Mexico Department of Health Scientific Laboratory	New Mexico Department of Health Scientific Laboratory	Ellie Johnson et al
USA/NM-DOH-2020308245/2020	EPI_ISL_602175	New Mexico Department of Health Scientific Laboratory	New Mexico Department of Health Scientific Laboratory	Ellie Johnson et al
USA/NM-DOH-2020308246/2020	EPI_ISL_602176	New Mexico Department of Health Scientific Laboratory	New Mexico Department of Health Scientific Laboratory	Ellie Johnson et al
USA/NM-DOH-2020308298/2020	EPI_ISL_602177	New Mexico Department of Health Scientific Laboratory	New Mexico Department of Health Scientific Laboratory	Ellie Johnson et al
USA/NM-DOH-2020308339/2020	EPI_ISL_602178	New Mexico Department of Health Scientific Laboratory	New Mexico Department of Health Scientific Laboratory	Ellie Johnson et al
USA/NM-DOH-2020308427/2020	EPI_ISL_602179	New Mexico Department of Health Scientific Laboratory	New Mexico Department of Health Scientific Laboratory	Ellie Johnson et al
USA/NM-DOH-2020308468/2020	EPI_ISL_602180	New Mexico Department of Health Scientific Laboratory	New Mexico Department of Health Scientific Laboratory	Ellie Johnson et al
USA/NM-DOH-2020308490/2020	EPI_ISL_602181	New Mexico Department of Health Scientific Laboratory	New Mexico Department of Health Scientific Laboratory	Ellie Johnson et al
USA/NM-DOH-2020308494/2020	EPI_ISL_602182	New Mexico Department of Health Scientific Laboratory	New Mexico Department of Health Scientific Laboratory	Ellie Johnson et al
USA/NM-DOH-2020308662/2020	EPI_ISL_602183	New Mexico Department of Health Scientific Laboratory	New Mexico Department of Health Scientific Laboratory	Ellie Johnson et al
USA/NM-DOH-2020308663/2020	EPI_ISL_602184	New Mexico Department of Health Scientific Laboratory	New Mexico Department of Health Scientific Laboratory	Ellie Johnson et al
USA/NM-DOH-2020308703/2020	EPI_ISL_602185	New Mexico Department of Health Scientific Laboratory	New Mexico Department of Health Scientific Laboratory	Ellie Johnson et al
USA/NM-DOH-2020308708/2020	EPI_ISL_602186	New Mexico Department of Health Scientific Laboratory	New Mexico Department of Health Scientific Laboratory	Ellie Johnson et al
USA/NM-DOH-2020308907/2020	EPI_ISL_602187	New Mexico Department of Health Scientific Laboratory	New Mexico Department of Health Scientific Laboratory	Ellie Johnson et al
USA/NM-DOH-2020308915/2020	EPI_ISL_602188	New Mexico Department of Health Scientific Laboratory	New Mexico Department of Health Scientific Laboratory	Ellie Johnson et al
USA/NM-DOH-2020308923/2020	EPI_ISL_602189	New Mexico Department of Health Scientific Laboratory	New Mexico Department of Health Scientific Laboratory	Ellie Johnson et al
USA/NM-DOH-2020308969/2020	EPI_ISL_602190	New Mexico Department of Health Scientific Laboratory	New Mexico Department of Health Scientific Laboratory	Ellie Johnson et al
USA/NM-DOH-2020309011/2020	EPI_ISL_602191	New Mexico Department of Health Scientific Laboratory	New Mexico Department of Health Scientific Laboratory	Ellie Johnson et al
USA/NM-DOH-2020309015/2020	EPI_ISL_602192	New Mexico Department of Health Scientific Laboratory	New Mexico Department of Health Scientific Laboratory	Ellie Johnson et al
USA/NM-DOH-2020309108/2020	EPI_ISL_602193	New Mexico Department of Health Scientific Laboratory	New Mexico Department of Health Scientific Laboratory	Ellie Johnson et al
USA/NM-DOH-2020309699/2020	EPI_ISL_602194	New Mexico Department of Health Scientific Laboratory	New Mexico Department of Health Scientific Laboratory	Ellie Johnson et al
USA/NM-DOH-2020309716/2020	EPI_ISL_602195	New Mexico Department of Health Scientific Laboratory	New Mexico Department of Health Scientific Laboratory	Ellie Johnson et al
USA/NM-DOH-2020309719/2020	EPI_ISL_602196	New Mexico Department of Health Scientific Laboratory	New Mexico Department of Health Scientific Laboratory	Ellie Johnson et al
USA/NM-DOH-2020309735/2020	EPI_ISL_602197	New Mexico Department of Health Scientific Laboratory	New Mexico Department of Health Scientific Laboratory	Ellie Johnson et al
USA/NM-DOH-2020309736/2020	EPI_ISL_602198	New Mexico Department of Health Scientific Laboratory	New Mexico Department of Health Scientific Laboratory	Ellie Johnson et al
USA/NM-DOH-2020309744/2020	EPI_ISL_602199	New Mexico Department of Health Scientific Laboratory	New Mexico Department of Health Scientific Laboratory	Ellie Johnson et al
USA/NM-DOH-2020309753/2020	EPI_ISL_602200	New Mexico Department of Health Scientific Laboratory	New Mexico Department of Health Scientific Laboratory	Ellie Johnson et al
USA/NM-DOH-2020309771/2020	EPI_ISL_602201	New Mexico Department of Health Scientific Laboratory	New Mexico Department of Health Scientific Laboratory	Ellie Johnson et al
USA/NM-DOH-2020309772/2020	EPI_ISL_602202	New Mexico Department of Health Scientific Laboratory	New Mexico Department of Health Scientific Laboratory	Ellie Johnson et al
USA/NM-DOH-2020310165/2020	EPI_ISL_602203	New Mexico Department of Health Scientific Laboratory	New Mexico Department of Health Scientific Laboratory	Ellie Johnson et al
USA/NM-DOH-2020310604/2020	EPI_ISL_602204	New Mexico Department of Health Scientific Laboratory	New Mexico Department of Health Scientific Laboratory	Ellie Johnson et al
USA/NM-DOH-2020310635/2020	EPI_ISL_602205	New Mexico Department of Health Scientific Laboratory	New Mexico Department of Health Scientific Laboratory	Ellie Johnson et al
USA/NM-DOH-2020310691/2020	EPI_ISL_602206	New Mexico Department of Health Scientific Laboratory	New Mexico Department of Health Scientific Laboratory	Ellie Johnson et al
USA/NM-DOH-2020310774/2020	EPI_ISL_602207	New Mexico Department of Health Scientific Laboratory	New Mexico Department of Health Scientific Laboratory	Ellie Johnson et al
USA/NM-DOH-2020312737/2020	EPI_ISL_574260	New Mexico Department of Health Scientific Laboratory	New Mexico Department of Health Scientific Laboratory	Ellie Johnson et al
USA/NM-DOH-2020313047/2020	EPI_ISL_574261	New Mexico Department of Health Scientific Laboratory	New Mexico Department of Health Scientific Laboratory	Ellie Johnson et al
USA/NM-DOH-2020313085/2020	EPI_ISL_574262	New Mexico Department of Health Scientific Laboratory	New Mexico Department of Health Scientific Laboratory	Ellie Johnson et al
USA/NM-DOH-2020313106/2020	EPI_ISL_574263	New Mexico Department of Health Scientific Laboratory	New Mexico Department of Health Scientific Laboratory	Ellie Johnson et al
USA/NM-DOH-2020313186/2020	EPI_ISL_574264	New Mexico Department of Health Scientific Laboratory	New Mexico Department of Health Scientific Laboratory	Ellie Johnson et al
USA/NM-DOH-2020313196/2020	EPI_ISL_574265	New Mexico Department of Health Scientific Laboratory	New Mexico Department of Health Scientific Laboratory	Ellie Johnson et al
USA/NM-DOH-2020313239/2020	EPI_ISL_574266	New Mexico Department of Health Scientific Laboratory	New Mexico Department of Health Scientific Laboratory	Ellie Johnson et al
USA/NM-DOH-2020313314/2020	EPI_ISL_574267	New Mexico Department of Health Scientific Laboratory	New Mexico Department of Health Scientific Laboratory	Ellie Johnson et al
USA/NM-DOH-2020313350/2020	EPI_ISL_574268	New Mexico Department of Health Scientific Laboratory	New Mexico Department of Health Scientific Laboratory	Ellie Johnson et al
USA/NM-DOH-2020313398/2020	EPI_ISL_574269	New Mexico Department of Health Scientific Laboratory	New Mexico Department of Health Scientific Laboratory	Ellie Johnson et al
USA/NM-DOH-2020313467/2020	EPI_ISL_574270	New Mexico Department of Health Scientific Laboratory	New Mexico Department of Health Scientific Laboratory	Ellie Johnson et al
USA/NM-DOH-2020313553/2020	EPI_ISL_574271	New Mexico Department of Health Scientific Laboratory	New Mexico Department of Health Scientific Laboratory	Ellie Johnson et al
USA/NM-DOH-2020313623/2020	EPI_ISL_574272	New Mexico Department of Health Scientific Laboratory	New Mexico Department of Health Scientific Laboratory	Ellie Johnson et al
USA/NM-DOH-2020313625/2020	EPI_ISL_574273	New Mexico Department of Health Scientific Laboratory	New Mexico Department of Health Scientific Laboratory	Ellie Johnson et al
USA/NM-DOH-2020313776/2020	EPI_ISL_574274	New Mexico Department of Health Scientific Laboratory	New Mexico Department of Health Scientific Laboratory	Ellie Johnson et al
USA/NM-DOH-2020314707/2020	EPI_ISL_732704	New Mexico Department of Health Scientific Laboratory	New Mexico Department of Health Scientific Laboratory	Ellie Johnson et al
USA/NM-DOH-2020314766/2020	EPI_ISL_574275	New Mexico Department of Health Scientific Laboratory	New Mexico Department of Health Scientific Laboratory	Ellie Johnson et al
USA/NM-DOH-2020314787/2020	EPI_ISL_574276	New Mexico Department of Health Scientific Laboratory	New Mexico Department of Health Scientific Laboratory	Ellie Johnson et al
USA/NM-DOH-2020314819/2020	EPI_ISL_574277	New Mexico Department of Health Scientific Laboratory	New Mexico Department of Health Scientific Laboratory	Ellie Johnson et al
USA/NM-DOH-2020314838/2020	EPI_ISL_574278	New Mexico Department of Health Scientific Laboratory	New Mexico Department of Health Scientific Laboratory	Ellie Johnson et al
USA/NM-DOH-2020314841/2020	EPI_ISL_574279	New Mexico Department of Health Scientific Laboratory	New Mexico Department of Health Scientific Laboratory	Ellie Johnson et al
USA/NM-DOH-2020314850/2020	EPI_ISL_574280	New Mexico Department of Health Scientific Laboratory	New Mexico Department of Health Scientific Laboratory	Ellie Johnson et al
USA/NM-DOH-2020314875/2020	EPI_ISL_574281	New Mexico Department of Health Scientific Laboratory	New Mexico Department of Health Scientific Laboratory	Ellie Johnson et al
USA/NM-DOH-2020314888/2020	EPI_ISL_574282	New Mexico Department of Health Scientific Laboratory	New Mexico Department of Health Scientific Laboratory	Ellie Johnson et al
USA/NM-DOH-2020314889/2020	EPI_ISL_574283	New Mexico Department of Health Scientific Laboratory	New Mexico Department of Health Scientific Laboratory	Ellie Johnson et al
USA/NM-DOH-2020315014/2020	EPI_ISL_574284	New Mexico Department of Health Scientific Laboratory	New Mexico Department of Health Scientific Laboratory	Ellie Johnson et al
USA/NM-DOH-2020315026/2020	EPI_ISL_574285	New Mexico Department of Health Scientific Laboratory	New Mexico Department of Health Scientific Laboratory	Ellie Johnson et al
USA/NM-DOH-2020315157/2020	EPI_ISL_732705	New Mexico Department of Health Scientific Laboratory	New Mexico Department of Health Scientific Laboratory	Ellie Johnson et al
USA/NM-DOH-2020315192/2020	EPI_ISL_732706	New Mexico Department of Health Scientific Laboratory	New Mexico Department of Health Scientific Laboratory	Ellie Johnson et al
USA/NM-DOH-2020315222/2020	EPI_ISL_732707	New Mexico Department of Health Scientific Laboratory	New Mexico Department of Health Scientific Laboratory	Ellie Johnson et al
USA/NM-DOH-2020315299/2020	EPI_ISL_574286	New Mexico Department of Health Scientific Laboratory	New Mexico Department of Health Scientific Laboratory	Ellie Johnson et al
USA/NM-DOH-2020315301/2020	EPI_ISL_574287	New Mexico Department of Health Scientific Laboratory	New Mexico Department of Health Scientific Laboratory	Ellie Johnson et al
USA/NM-DOH-2020315317/2020	EPI_ISL_574288	New Mexico Department of Health Scientific Laboratory	New Mexico Department of Health Scientific Laboratory	Ellie Johnson et al
USA/NM-DOH-2020315376/2020	EPI_ISL_732708	New Mexico Department of Health Scientific Laboratory	New Mexico Department of Health Scientific Laboratory	Ellie Johnson et al
USA/NM-DOH-2020315490/2020	EPI_ISL_732709	New Mexico Department of Health Scientific Laboratory	New Mexico Department of Health Scientific Laboratory	Ellie Johnson et al
USA/NM-DOH-2020315506/2020	EPI_ISL_732710	New Mexico Department of Health Scientific Laboratory	New Mexico Department of Health Scientific Laboratory	Ellie Johnson et al
USA/NM-DOH-2020315507/2020	EPI_ISL_732711	New Mexico Department of Health Scientific Laboratory	New Mexico Department of Health Scientific Laboratory	Ellie Johnson et al
USA/NM-DOH-2020315508/2020	EPI_ISL_574289	New Mexico Department of Health Scientific Laboratory	New Mexico Department of Health Scientific Laboratory	Ellie Johnson et al
USA/NM-DOH-2020315509/2020	EPI_ISL_574290	New Mexico Department of Health Scientific Laboratory	New Mexico Department of Health Scientific Laboratory	Ellie Johnson et al
USA/NM-DOH-2020315536/2020	EPI_ISL_732712	New Mexico Department of Health Scientific Laboratory	New Mexico Department of Health Scientific Laboratory	Ellie Johnson et al
USA/NM-DOH-2020315682/2020	EPI_ISL_732713	New Mexico Department of Health Scientific Laboratory	New Mexico Department of Health Scientific Laboratory	Ellie Johnson et al
USA/NM-DOH-2020315751/2020	EPI_ISL_732714	New Mexico Department of Health Scientific Laboratory	New Mexico Department of Health Scientific Laboratory	Ellie Johnson et al
USA/NM-DOH-2020315753/2020	EPI_ISL_732715	New Mexico Department of Health Scientific Laboratory	New Mexico Department of Health Scientific Laboratory	Ellie Johnson et al
USA/NM-DOH-2020315778/2020	EPI_ISL_732716	New Mexico Department of Health Scientific Laboratory	New Mexico Department of Health Scientific Laboratory	Ellie Johnson et al
USA/NM-DOH-2020315962/2020	EPI_ISL_574291	New Mexico Department of Health Scientific Laboratory	New Mexico Department of Health Scientific Laboratory	Ellie Johnson et al
USA/NM-DOH-2020316052/2020	EPI_ISL_732717	New Mexico Department of Health Scientific Laboratory	New Mexico Department of Health Scientific Laboratory	Ellie Johnson et al
USA/NM-DOH-2020316054/2020	EPI_ISL_732718	New Mexico Department of Health Scientific Laboratory	New Mexico Department of Health Scientific Laboratory	Ellie Johnson et al
USA/NM-DOH-2020316085/2020	EPI_ISL_732719	New Mexico Department of Health Scientific Laboratory	New Mexico Department of Health Scientific Laboratory	Ellie Johnson et al
USA/NM-DOH-2020316507/2020	EPI_ISL_732720	New Mexico Department of Health Scientific Laboratory	New Mexico Department of Health Scientific Laboratory	Ellie Johnson et al
USA/NM-DOH-2020316600/2020	EPI_ISL_732721	New Mexico Department of Health Scientific Laboratory	New Mexico Department of Health Scientific Laboratory	Ellie Johnson et al
USA/NM-DOH-2020316601/2020	EPI_ISL_732722	New Mexico Department of Health Scientific Laboratory	New Mexico Department of Health Scientific Laboratory	Ellie Johnson et al
USA/NM-DOH-2020316610/2020	EPI_ISL_732723	New Mexico Department of Health Scientific Laboratory	New Mexico Department of Health Scientific Laboratory	Ellie Johnson et al
USA/NM-DOH-2020316957/2020	EPI_ISL_732724	New Mexico Department of Health Scientific Laboratory	New Mexico Department of Health Scientific Laboratory	Ellie Johnson et al
USA/NM-DOH-2020317186/2020	EPI_ISL_732725	New Mexico Department of Health Scientific Laboratory	New Mexico Department of Health Scientific Laboratory	Ellie Johnson et al
USA/NM-DOH-2020317191/2020	EPI_ISL_732726	New Mexico Department of Health Scientific Laboratory	New Mexico Department of Health Scientific Laboratory	Ellie Johnson et al
USA/NM-DOH-2020317193/2020	EPI_ISL_732727	New Mexico Department of Health Scientific Laboratory	New Mexico Department of Health Scientific Laboratory	Ellie Johnson et al
USA/NM-DOH-2020317452/2020	EPI_ISL_732728	New Mexico Department of Health Scientific Laboratory	New Mexico Department of Health Scientific Laboratory	Ellie Johnson et al
USA/NM-DOH-2020317457/2020	EPI_ISL_732729	New Mexico Department of Health Scientific Laboratory	New Mexico Department of Health Scientific Laboratory	Ellie Johnson et al
USA/NM-DOH-2020317582/2020	EPI_ISL_732730	New Mexico Department of Health Scientific Laboratory	New Mexico Department of Health Scientific Laboratory	Ellie Johnson et al
USA/NM-DOH-2020317782/2020	EPI_ISL_732731	New Mexico Department of Health Scientific Laboratory	New Mexico Department of Health Scientific Laboratory	Ellie Johnson et al
USA/NM-DOH-2020318368/2020	EPI_ISL_732732	New Mexico Department of Health Scientific Laboratory	New Mexico Department of Health Scientific Laboratory	Ellie Johnson et al
USA/NM-DOH-2020318478/2020	EPI_ISL_732733	New Mexico Department of Health Scientific Laboratory	New Mexico Department of Health Scientific Laboratory	Ellie Johnson et al
USA/NM-DOH-2020318505/2020	EPI_ISL_732734	New Mexico Department of Health Scientific Laboratory	New Mexico Department of Health Scientific Laboratory	Ellie Johnson et al
USA/NM-DOH-2020318519/2020	EPI_ISL_732735	New Mexico Department of Health Scientific Laboratory	New Mexico Department of Health Scientific Laboratory	Ellie Johnson et al
USA/NM-DOH-2020318654/2020	EPI_ISL_732736	New Mexico Department of Health Scientific Laboratory	New Mexico Department of Health Scientific Laboratory	Ellie Johnson et al
USA/NM-DOH-2020318667/2020	EPI_ISL_732737	New Mexico Department of Health Scientific Laboratory	New Mexico Department of Health Scientific Laboratory	Ellie Johnson et al
USA/NM-DOH-2020318668/2020	EPI_ISL_732738	New Mexico Department of Health Scientific Laboratory	New Mexico Department of Health Scientific Laboratory	Ellie Johnson et al
USA/NM-DOH-2020318741/2020	EPI_ISL_732739	New Mexico Department of Health Scientific Laboratory	New Mexico Department of Health Scientific Laboratory	Ellie Johnson et al
USA/NM-DOH-2020318805/2020	EPI_ISL_732740	New Mexico Department of Health Scientific Laboratory	New Mexico Department of Health Scientific Laboratory	Ellie Johnson et al
USA/NM-DOH-2020318888/2020	EPI_ISL_732741	New Mexico Department of Health Scientific Laboratory	New Mexico Department of Health Scientific Laboratory	Ellie Johnson et al
USA/NM-DOH-2020318937/2020	EPI_ISL_732742	New Mexico Department of Health Scientific Laboratory	New Mexico Department of Health Scientific Laboratory	Ellie Johnson et al
USA/NM-DOH-2020318939/2020	EPI_ISL_732743	New Mexico Department of Health Scientific Laboratory	New Mexico Department of Health Scientific Laboratory	Ellie Johnson et al
USA/NM-DOH-2020318940/2020	EPI_ISL_732744	New Mexico Department of Health Scientific Laboratory	New Mexico Department of Health Scientific Laboratory	Ellie Johnson et al
USA/NM-DOH-2020319086/2020	EPI_ISL_732745	New Mexico Department of Health Scientific Laboratory	New Mexico Department of Health Scientific Laboratory	Ellie Johnson et al
USA/NM-DOH-2020319224/2020	EPI_ISL_732746	New Mexico Department of Health Scientific Laboratory	New Mexico Department of Health Scientific Laboratory	Ellie Johnson et al
USA/NM-DOH-2020319240/2020	EPI_ISL_732747	New Mexico Department of Health Scientific Laboratory	New Mexico Department of Health Scientific Laboratory	Ellie Johnson et al
USA/NM-DOH-2020321213/2020	EPI_ISL_575289	Molecular Biology, New Mexico Department of Health Scientific Laboratory	Molecular Biology, New Mexico Department of Health Scientific Laboratory	Johnson et al
USA/NM-DOH-2020321214/2020	EPI_ISL_575290	Molecular Biology, New Mexico Department of Health Scientific Laboratory	Molecular Biology, New Mexico Department of Health Scientific Laboratory	Johnson et al
USA/NM-DOH-2020321219/2020	EPI_ISL_575291	Molecular Biology, New Mexico Department of Health Scientific Laboratory	Molecular Biology, New Mexico Department of Health Scientific Laboratory	Johnson et al
USA/NM-DOH-2020321221/2020	EPI_ISL_575292	Molecular Biology, New Mexico Department of Health Scientific Laboratory	Molecular Biology, New Mexico Department of Health Scientific Laboratory	Johnson et al
USA/NM-DOH-2020321223/2020	EPI_ISL_575293	Molecular Biology, New Mexico Department of Health Scientific Laboratory	Molecular Biology, New Mexico Department of Health Scientific Laboratory	Johnson et al
USA/NM-DOH-2020321224/2020	EPI_ISL_575294	Molecular Biology, New Mexico Department of Health Scientific Laboratory	Molecular Biology, New Mexico Department of Health Scientific Laboratory	Johnson et al
USA/NM-DOH-2020322589/2020	EPI_ISL_575295	Molecular Biology, New Mexico Department of Health Scientific Laboratory	Molecular Biology, New Mexico Department of Health Scientific Laboratory	Johnson et al
USA/NM-DOH-2020322592/2020	EPI_ISL_575296	Molecular Biology, New Mexico Department of Health Scientific Laboratory	Molecular Biology, New Mexico Department of Health Scientific Laboratory	Johnson et al
USA/NM-DOH-2020324092/2020	EPI_ISL_575297	Molecular Biology, New Mexico Department of Health Scientific Laboratory	Molecular Biology, New Mexico Department of Health Scientific Laboratory	Johnson et al
USA/NM-DOH-2020324349/2020	EPI_ISL_575298	Molecular Biology, New Mexico Department of Health Scientific Laboratory	Molecular Biology, New Mexico Department of Health Scientific Laboratory	Johnson et al
USA/NM-DOH-2020324378/2020	EPI_ISL_575299	Molecular Biology, New Mexico Department of Health Scientific Laboratory	Molecular Biology, New Mexico Department of Health Scientific Laboratory	Johnson et al
USA/NM-DOH-2020326789/2020	EPI_ISL_575300	Molecular Biology, New Mexico Department of Health Scientific Laboratory	Molecular Biology, New Mexico Department of Health Scientific Laboratory	Johnson et al
USA/NM-DOH-2020326795/2020	EPI_ISL_575301	Molecular Biology, New Mexico Department of Health Scientific Laboratory	Molecular Biology, New Mexico Department of Health Scientific Laboratory	Johnson et al
USA/NM-DOH-2020326823/2020	EPI_ISL_575302	Molecular Biology, New Mexico Department of Health Scientific Laboratory	Molecular Biology, New Mexico Department of Health Scientific Laboratory	Johnson et al
USA/NM-DOH-2020327022/2020	EPI_ISL_575303	Molecular Biology, New Mexico Department of Health Scientific Laboratory	Molecular Biology, New Mexico Department of Health Scientific Laboratory	Johnson et al
USA/NM-DOH-2020327025/2020	EPI_ISL_575304	Molecular Biology, New Mexico Department of Health Scientific Laboratory	Molecular Biology, New Mexico Department of Health Scientific Laboratory	Johnson et al
USA/NM-DOH-2020327026/2020	EPI_ISL_575305	Molecular Biology, New Mexico Department of Health Scientific Laboratory	Molecular Biology, New Mexico Department of Health Scientific Laboratory	Johnson et al
USA/NM-DOH-2020327064/2020	EPI_ISL_575306	Molecular Biology, New Mexico Department of Health Scientific Laboratory	Molecular Biology, New Mexico Department of Health Scientific Laboratory	Johnson et al
USA/NM-DOH-2020327107/2020	EPI_ISL_575307	Molecular Biology, New Mexico Department of Health Scientific Laboratory	Molecular Biology, New Mexico Department of Health Scientific Laboratory	Johnson et al
USA/NM-DOH-2020327154/2020	EPI_ISL_575308	Molecular Biology, New Mexico Department of Health Scientific Laboratory	Molecular Biology, New Mexico Department of Health Scientific Laboratory	Johnson et al
USA/NM-DOH-2020327163/2020	EPI_ISL_575309	Molecular Biology, New Mexico Department of Health Scientific Laboratory	Molecular Biology, New Mexico Department of Health Scientific Laboratory	Johnson et al
USA/NM-DOH-2020327257/2020	EPI_ISL_575310	Molecular Biology, New Mexico Department of Health Scientific Laboratory	Molecular Biology, New Mexico Department of Health Scientific Laboratory	Johnson et al
USA/NM-DOH-2020327510/2020	EPI_ISL_575311	Molecular Biology, New Mexico Department of Health Scientific Laboratory	Molecular Biology, New Mexico Department of Health Scientific Laboratory	Johnson et al
USA/NM-DOH-2020328229/2020	EPI_ISL_575314	Molecular Biology, New Mexico Department of Health Scientific Laboratory	Molecular Biology, New Mexico Department of Health Scientific Laboratory	Johnson et al
USA/NM-DOH-2020328645/2020	EPI_ISL_575322	Molecular Biology, New Mexico Department of Health Scientific Laboratory	Molecular Biology, New Mexico Department of Health Scientific Laboratory	Johnson et al
USA/NM-DOH-2020380589/2020	EPI_ISL_824513	New Mexico Department of Health Scientific Laboratory	New Mexico Department of Health Scientific Laboratory	Ellie Johnson et al
USA/NM-DOH-2020426779/2020	EPI_ISL_824514	New Mexico Department of Health Scientific Laboratory	New Mexico Department of Health Scientific Laboratory	Ellie Johnson et al
USA/NM-DOH-2020519309/2020	EPI_ISL_824515	New Mexico Department of Health Scientific Laboratory	New Mexico Department of Health Scientific Laboratory	Ellie Johnson et al
USA/NM-DOH-2020519346/2020	EPI_ISL_824516	New Mexico Department of Health Scientific Laboratory	New Mexico Department of Health Scientific Laboratory	Ellie Johnson et al
USA/NM-DOH-2020553876/2020	EPI_ISL_824517	New Mexico Department of Health Scientific Laboratory	New Mexico Department of Health Scientific Laboratory	Ellie Johnson et al
USA/NM-DOH-2020557982/2020	EPI_ISL_824518	New Mexico Department of Health Scientific Laboratory	New Mexico Department of Health Scientific Laboratory	Ellie Johnson et al
USA/NM-DOH-2020616233/2020	EPI_ISL_751810	New Mexico Department of Health Scientific Laboratory	New Mexico Department of Health Scientific Laboratory	D'eldra Malone et al
USA/NM-DOH-2020616240/2020	EPI_ISL_751811	New Mexico Department of Health Scientific Laboratory	New Mexico Department of Health Scientific Laboratory	D'eldra Malone et al
USA/NM-DOH-2020616315/2020	EPI_ISL_751812	New Mexico Department of Health Scientific Laboratory	New Mexico Department of Health Scientific Laboratory	D'eldra Malone et al
USA/NM-DOH-2020616318/2020	EPI_ISL_751813	New Mexico Department of Health Scientific Laboratory	New Mexico Department of Health Scientific Laboratory	D'eldra Malone et al
USA/NM-DOH-2020616319/2020	EPI_ISL_751814	New Mexico Department of Health Scientific Laboratory	New Mexico Department of Health Scientific Laboratory	D'eldra Malone et al
USA/NM-DOH-2020616321/2020	EPI_ISL_751815	New Mexico Department of Health Scientific Laboratory	New Mexico Department of Health Scientific Laboratory	D'eldra Malone et al
USA/NM-DOH-2020616323/2020	EPI_ISL_751816	New Mexico Department of Health Scientific Laboratory	New Mexico Department of Health Scientific Laboratory	D'eldra Malone et al
USA/NM-DOH-2020616343/2020	EPI_ISL_751817	New Mexico Department of Health Scientific Laboratory	New Mexico Department of Health Scientific Laboratory	D'eldra Malone et al
USA/NM-DOH-2020616502/2020	EPI_ISL_751818	New Mexico Department of Health Scientific Laboratory	New Mexico Department of Health Scientific Laboratory	D'eldra Malone et al
USA/NM-DOH-2020616523/2020	EPI_ISL_751805	New Mexico Department of Health Scientific Laboratory	New Mexico Department of Health Scientific Laboratory	D'eldra Malone et al
USA/NM-DOH-2020616527/2020	EPI_ISL_751819	New Mexico Department of Health Scientific Laboratory	New Mexico Department of Health Scientific Laboratory	D'eldra Malone et al
USA/NM-DOH-2020616528/2020	EPI_ISL_751820	New Mexico Department of Health Scientific Laboratory	New Mexico Department of Health Scientific Laboratory	D'eldra Malone et al
USA/NM-DOH-2020616538/2020	EPI_ISL_751821	New Mexico Department of Health Scientific Laboratory	New Mexico Department of Health Scientific Laboratory	D'eldra Malone et al
USA/NM-DOH-2020616547/2020	EPI_ISL_751822	New Mexico Department of Health Scientific Laboratory	New Mexico Department of Health Scientific Laboratory	D'eldra Malone et al
USA/NM-DOH-2020616576/2020	EPI_ISL_751806	New Mexico Department of Health Scientific Laboratory	New Mexico Department of Health Scientific Laboratory	D'eldra Malone et al
USA/NM-DOH-2020616659/2020	EPI_ISL_751823	New Mexico Department of Health Scientific Laboratory	New Mexico Department of Health Scientific Laboratory	D'eldra Malone et al
USA/NM-DOH-2020616663/2020	EPI_ISL_751824	New Mexico Department of Health Scientific Laboratory	New Mexico Department of Health Scientific Laboratory	D'eldra Malone et al
USA/NM-DOH-2020616673/2020	EPI_ISL_751825	New Mexico Department of Health Scientific Laboratory	New Mexico Department of Health Scientific Laboratory	D'eldra Malone et al
USA/NM-DOH-2020616679/2020	EPI_ISL_751826	New Mexico Department of Health Scientific Laboratory	New Mexico Department of Health Scientific Laboratory	D'eldra Malone et al
USA/NM-DOH-2020616689/2020	EPI_ISL_751827	New Mexico Department of Health Scientific Laboratory	New Mexico Department of Health Scientific Laboratory	D'eldra Malone et al
USA/NM-DOH-2020616696/2020	EPI_ISL_751828	New Mexico Department of Health Scientific Laboratory	New Mexico Department of Health Scientific Laboratory	D'eldra Malone et al
USA/NM-DOH-2020616750/2020	EPI_ISL_751829	New Mexico Department of Health Scientific Laboratory	New Mexico Department of Health Scientific Laboratory	D'eldra Malone et al
USA/NM-DOH-2020616766/2020	EPI_ISL_751830	New Mexico Department of Health Scientific Laboratory	New Mexico Department of Health Scientific Laboratory	D'eldra Malone et al
USA/NM-DOH-2020616835/2020	EPI_ISL_751831	New Mexico Department of Health Scientific Laboratory	New Mexico Department of Health Scientific Laboratory	D'eldra Malone et al
USA/NM-DOH-2020616848/2020	EPI_ISL_751832	New Mexico Department of Health Scientific Laboratory	New Mexico Department of Health Scientific Laboratory	D'eldra Malone et al
USA/NM-DOH-2020616912/2020	EPI_ISL_751802	New Mexico Department of Health Scientific Laboratory	New Mexico Department of Health Scientific Laboratory	D'eldra Malone et al
USA/NM-DOH-2020616989/2020	EPI_ISL_751809	New Mexico Department of Health Scientific Laboratory	New Mexico Department of Health Scientific Laboratory	D'eldra Malone et al
USA/NM-DOH-2020616992/2020	EPI_ISL_751833	New Mexico Department of Health Scientific Laboratory	New Mexico Department of Health Scientific Laboratory	D'eldra Malone et al
USA/NM-DOH-2020616994/2020	EPI_ISL_751834	New Mexico Department of Health Scientific Laboratory	New Mexico Department of Health Scientific Laboratory	D'eldra Malone et al
USA/NM-DOH-2020617002/2020	EPI_ISL_751807	New Mexico Department of Health Scientific Laboratory	New Mexico Department of Health Scientific Laboratory	D'eldra Malone et al
USA/NM-DOH-2020617010/2020	EPI_ISL_751835	New Mexico Department of Health Scientific Laboratory	New Mexico Department of Health Scientific Laboratory	D'eldra Malone et al
USA/NM-DOH-2020617018/2020	EPI_ISL_751836	New Mexico Department of Health Scientific Laboratory	New Mexico Department of Health Scientific Laboratory	D'eldra Malone et al
USA/NM-DOH-2020617022/2020	EPI_ISL_751837	New Mexico Department of Health Scientific Laboratory	New Mexico Department of Health Scientific Laboratory	D'eldra Malone et al
USA/NM-DOH-2020617026/2020	EPI_ISL_751838	New Mexico Department of Health Scientific Laboratory	New Mexico Department of Health Scientific Laboratory	D'eldra Malone et al
USA/NM-DOH-2020617051/2020	EPI_ISL_751839	New Mexico Department of Health Scientific Laboratory	New Mexico Department of Health Scientific Laboratory	D'eldra Malone et al
USA/NM-DOH-2020617070/2020	EPI_ISL_751840	New Mexico Department of Health Scientific Laboratory	New Mexico Department of Health Scientific Laboratory	D'eldra Malone et al
USA/NM-DOH-2020617082/2020	EPI_ISL_751841	New Mexico Department of Health Scientific Laboratory	New Mexico Department of Health Scientific Laboratory	D'eldra Malone et al
USA/NM-DOH-2020617083/2020	EPI_ISL_751842	New Mexico Department of Health Scientific Laboratory	New Mexico Department of Health Scientific Laboratory	D'eldra Malone et al
USA/NM-DOH-2020617085/2020	EPI_ISL_751843	New Mexico Department of Health Scientific Laboratory	New Mexico Department of Health Scientific Laboratory	D'eldra Malone et al
USA/NM-DOH-2020617119/2020	EPI_ISL_751844	New Mexico Department of Health Scientific Laboratory	New Mexico Department of Health Scientific Laboratory	D'eldra Malone et al
USA/NM-DOH-2020617125/2020	EPI_ISL_751804	New Mexico Department of Health Scientific Laboratory	New Mexico Department of Health Scientific Laboratory	D'eldra Malone et al
USA/NM-DOH-2020617169/2020	EPI_ISL_751808	New Mexico Department of Health Scientific Laboratory	New Mexico Department of Health Scientific Laboratory	D'eldra Malone et al
USA/NM-DOH-2020617173/2020	EPI_ISL_751845	New Mexico Department of Health Scientific Laboratory	New Mexico Department of Health Scientific Laboratory	D'eldra Malone et al
USA/NM-DOH-2020617192/2020	EPI_ISL_751803	New Mexico Department of Health Scientific Laboratory	New Mexico Department of Health Scientific Laboratory	D'eldra Malone et al
USA/NM-DOH-2020617193/2020	EPI_ISL_751846	New Mexico Department of Health Scientific Laboratory	New Mexico Department of Health Scientific Laboratory	D'eldra Malone et al
USA/NM-DOH-2020631000/2020	EPI_ISL_766896	New Mexico Department of Health Scientific Laboratory	New Mexico Department of Health Scientific Laboratory	D'eldra Malone et al
USA/NM-DOH-2020631248/2020	EPI_ISL_766890	New Mexico Department of Health Scientific Laboratory	New Mexico Department of Health Scientific Laboratory	D'eldra Malone et al
USA/NM-DOH-2020631352/2020	EPI_ISL_766891	New Mexico Department of Health Scientific Laboratory	New Mexico Department of Health Scientific Laboratory	D'eldra Malone et al
USA/NM-DOH-2020631397/2020	EPI_ISL_766899	New Mexico Department of Health Scientific Laboratory	New Mexico Department of Health Scientific Laboratory	D'eldra Malone et al
USA/NM-DOH-2020631482/2020	EPI_ISL_766900	New Mexico Department of Health Scientific Laboratory	New Mexico Department of Health Scientific Laboratory	D'eldra Malone et al
USA/NM-DOH-2020631558/2020	EPI_ISL_766901	New Mexico Department of Health Scientific Laboratory	New Mexico Department of Health Scientific Laboratory	D'eldra Malone et al
USA/NM-DOH-2020631561/2020	EPI_ISL_766892	New Mexico Department of Health Scientific Laboratory	New Mexico Department of Health Scientific Laboratory	D'eldra Malone et al
USA/NM-DOH-2020631590/2020	EPI_ISL_766902	New Mexico Department of Health Scientific Laboratory	New Mexico Department of Health Scientific Laboratory	D'eldra Malone et al
USA/NM-DOH-2020631592/2020	EPI_ISL_766893	New Mexico Department of Health Scientific Laboratory	New Mexico Department of Health Scientific Laboratory	D'eldra Malone et al
USA/NM-DOH-2020631598/2020	EPI_ISL_766903	New Mexico Department of Health Scientific Laboratory	New Mexico Department of Health Scientific Laboratory	D'eldra Malone et al
USA/NM-DOH-2020631623/2020	EPI_ISL_766904	New Mexico Department of Health Scientific Laboratory	New Mexico Department of Health Scientific Laboratory	D'eldra Malone et al
USA/NM-DOH-2020631626/2020	EPI_ISL_766905	New Mexico Department of Health Scientific Laboratory	New Mexico Department of Health Scientific Laboratory	D'eldra Malone et al
USA/NM-DOH-2020631642/2020	EPI_ISL_766906	New Mexico Department of Health Scientific Laboratory	New Mexico Department of Health Scientific Laboratory	D'eldra Malone et al
USA/NM-DOH-2020631646/2020	EPI_ISL_766883	New Mexico Department of Health Scientific Laboratory	New Mexico Department of Health Scientific Laboratory	D'eldra Malone et al
USA/NM-DOH-2020631716/2020	EPI_ISL_766885	New Mexico Department of Health Scientific Laboratory	New Mexico Department of Health Scientific Laboratory	D'eldra Malone et al
USA/NM-DOH-2020631725/2020	EPI_ISL_766907	New Mexico Department of Health Scientific Laboratory	New Mexico Department of Health Scientific Laboratory	D'eldra Malone et al
USA/NM-DOH-2020631746/2020	EPI_ISL_766908	New Mexico Department of Health Scientific Laboratory	New Mexico Department of Health Scientific Laboratory	D'eldra Malone et al
USA/NM-DOH-2020631785/2020	EPI_ISL_766909	New Mexico Department of Health Scientific Laboratory	New Mexico Department of Health Scientific Laboratory	D'eldra Malone et al
USA/NM-DOH-2020631840/2020	EPI_ISL_766910	New Mexico Department of Health Scientific Laboratory	New Mexico Department of Health Scientific Laboratory	D'eldra Malone et al
USA/NM-DOH-2020631873/2020	EPI_ISL_766898	New Mexico Department of Health Scientific Laboratory	New Mexico Department of Health Scientific Laboratory	D'eldra Malone et al
USA/NM-DOH-2020631927/2020	EPI_ISL_766911	New Mexico Department of Health Scientific Laboratory	New Mexico Department of Health Scientific Laboratory	D'eldra Malone et al
USA/NM-DOH-2020631941/2020	EPI_ISL_766912	New Mexico Department of Health Scientific Laboratory	New Mexico Department of Health Scientific Laboratory	D'eldra Malone et al
USA/NM-DOH-2020631996/2020	EPI_ISL_766913	New Mexico Department of Health Scientific Laboratory	New Mexico Department of Health Scientific Laboratory	D'eldra Malone et al
USA/NM-DOH-2020632004/2020	EPI_ISL_766914	New Mexico Department of Health Scientific Laboratory	New Mexico Department of Health Scientific Laboratory	D'eldra Malone et al
USA/NM-DOH-2020632022/2020	EPI_ISL_766915	New Mexico Department of Health Scientific Laboratory	New Mexico Department of Health Scientific Laboratory	D'eldra Malone et al
USA/NM-DOH-2020632069/2020	EPI_ISL_766887	New Mexico Department of Health Scientific Laboratory	New Mexico Department of Health Scientific Laboratory	D'eldra Malone et al
USA/NM-DOH-2020632129/2020	EPI_ISL_766916	New Mexico Department of Health Scientific Laboratory	New Mexico Department of Health Scientific Laboratory	D'eldra Malone et al
USA/NM-DOH-2020632141/2020	EPI_ISL_766917	New Mexico Department of Health Scientific Laboratory	New Mexico Department of Health Scientific Laboratory	D'eldra Malone et al
USA/NM-DOH-2020632156/2020	EPI_ISL_766918	New Mexico Department of Health Scientific Laboratory	New Mexico Department of Health Scientific Laboratory	D'eldra Malone et al
USA/NM-DOH-2020632161/2020	EPI_ISL_766889	New Mexico Department of Health Scientific Laboratory	New Mexico Department of Health Scientific Laboratory	D'eldra Malone et al
USA/NM-DOH-2020632174/2020	EPI_ISL_766919	New Mexico Department of Health Scientific Laboratory	New Mexico Department of Health Scientific Laboratory	D'eldra Malone et al
USA/NM-DOH-2020632197/2020	EPI_ISL_766886	New Mexico Department of Health Scientific Laboratory	New Mexico Department of Health Scientific Laboratory	D'eldra Malone et al
USA/NM-DOH-2020632199/2020	EPI_ISL_766895	New Mexico Department of Health Scientific Laboratory	New Mexico Department of Health Scientific Laboratory	D'eldra Malone et al
USA/NM-DOH-2020632211/2020	EPI_ISL_766897	New Mexico Department of Health Scientific Laboratory	New Mexico Department of Health Scientific Laboratory	D'eldra Malone et al
USA/NM-DOH-2020632229/2020	EPI_ISL_766894	New Mexico Department of Health Scientific Laboratory	New Mexico Department of Health Scientific Laboratory	D'eldra Malone et al
USA/NM-DOH-2020632232/2020	EPI_ISL_766888	New Mexico Department of Health Scientific Laboratory	New Mexico Department of Health Scientific Laboratory	D'eldra Malone et al
USA/NM-DOH-2020632240/2020	EPI_ISL_766884	New Mexico Department of Health Scientific Laboratory	New Mexico Department of Health Scientific Laboratory	D'eldra Malone et al
USA/NM-DOH-2020632249/2020	EPI_ISL_766920	New Mexico Department of Health Scientific Laboratory	New Mexico Department of Health Scientific Laboratory	D'eldra Malone et al
USA/NM-DOH-2020632287/2020	EPI_ISL_766921	New Mexico Department of Health Scientific Laboratory	New Mexico Department of Health Scientific Laboratory	D'eldra Malone et al
USA/NM-DOH-2020632321/2020	EPI_ISL_766922	New Mexico Department of Health Scientific Laboratory	New Mexico Department of Health Scientific Laboratory	D'eldra Malone et al
USA/NM-DOH-2020632323/2020	EPI_ISL_766923	New Mexico Department of Health Scientific Laboratory	New Mexico Department of Health Scientific Laboratory	D'eldra Malone et al
USA/NM-DOH-2020640266/2020	EPI_ISL_767055	New Mexico Department of Health Scientific Laboratory	New Mexico Department of Health Scientific Laboratory	D'eldra Malone et al
USA/NM-DOH-2020640985/2020	EPI_ISL_767056	New Mexico Department of Health Scientific Laboratory	New Mexico Department of Health Scientific Laboratory	D'eldra Malone et al
USA/NM-DOH-2020640993/2020	EPI_ISL_767049	New Mexico Department of Health Scientific Laboratory	New Mexico Department of Health Scientific Laboratory	D'eldra Malone et al
USA/NM-DOH-2020640998/2020	EPI_ISL_767045	New Mexico Department of Health Scientific Laboratory	New Mexico Department of Health Scientific Laboratory	D'eldra Malone et al
USA/NM-DOH-2020641005/2020	EPI_ISL_767046	New Mexico Department of Health Scientific Laboratory	New Mexico Department of Health Scientific Laboratory	D'eldra Malone et al
USA/NM-DOH-2020641020/2020	EPI_ISL_767057	New Mexico Department of Health Scientific Laboratory	New Mexico Department of Health Scientific Laboratory	D'eldra Malone et al
USA/NM-DOH-2020641030/2020	EPI_ISL_767051	New Mexico Department of Health Scientific Laboratory	New Mexico Department of Health Scientific Laboratory	D'eldra Malone et al
USA/NM-DOH-2020641094/2020	EPI_ISL_767058	New Mexico Department of Health Scientific Laboratory	New Mexico Department of Health Scientific Laboratory	D'eldra Malone et al
USA/NM-DOH-2020641098/2020	EPI_ISL_767059	New Mexico Department of Health Scientific Laboratory	New Mexico Department of Health Scientific Laboratory	D'eldra Malone et al
USA/NM-DOH-2020641108/2020	EPI_ISL_767060	New Mexico Department of Health Scientific Laboratory	New Mexico Department of Health Scientific Laboratory	D'eldra Malone et al
USA/NM-DOH-2020641111/2020	EPI_ISL_767061	New Mexico Department of Health Scientific Laboratory	New Mexico Department of Health Scientific Laboratory	D'eldra Malone et al
USA/NM-DOH-2020641314/2020	EPI_ISL_767062	New Mexico Department of Health Scientific Laboratory	New Mexico Department of Health Scientific Laboratory	D'eldra Malone et al
USA/NM-DOH-2020641408/2020	EPI_ISL_767063	New Mexico Department of Health Scientific Laboratory	New Mexico Department of Health Scientific Laboratory	D'eldra Malone et al
USA/NM-DOH-2020641414/2020	EPI_ISL_767054	New Mexico Department of Health Scientific Laboratory	New Mexico Department of Health Scientific Laboratory	D'eldra Malone et al
USA/NM-DOH-2020641432/2020	EPI_ISL_767052	New Mexico Department of Health Scientific Laboratory	New Mexico Department of Health Scientific Laboratory	D'eldra Malone et al
USA/NM-DOH-2020641574/2020	EPI_ISL_767053	New Mexico Department of Health Scientific Laboratory	New Mexico Department of Health Scientific Laboratory	D'eldra Malone et al
USA/NM-DOH-2020642077/2020	EPI_ISL_767064	New Mexico Department of Health Scientific Laboratory	New Mexico Department of Health Scientific Laboratory	D'eldra Malone et al
USA/NM-DOH-2020642119/2020	EPI_ISL_767065	New Mexico Department of Health Scientific Laboratory	New Mexico Department of Health Scientific Laboratory	D'eldra Malone et al
USA/NM-DOH-2020642142/2020	EPI_ISL_767048	New Mexico Department of Health Scientific Laboratory	New Mexico Department of Health Scientific Laboratory	D'eldra Malone et al
USA/NM-DOH-2020642307/2020	EPI_ISL_767066	New Mexico Department of Health Scientific Laboratory	New Mexico Department of Health Scientific Laboratory	D'eldra Malone et al
USA/NM-DOH-2020642445/2020	EPI_ISL_767067	New Mexico Department of Health Scientific Laboratory	New Mexico Department of Health Scientific Laboratory	D'eldra Malone et al
USA/NM-DOH-2020642449/2020	EPI_ISL_767068	New Mexico Department of Health Scientific Laboratory	New Mexico Department of Health Scientific Laboratory	D'eldra Malone et al
USA/NM-DOH-2020642451/2020	EPI_ISL_767069	New Mexico Department of Health Scientific Laboratory	New Mexico Department of Health Scientific Laboratory	D'eldra Malone et al
USA/NM-DOH-2020642477/2020	EPI_ISL_767070	New Mexico Department of Health Scientific Laboratory	New Mexico Department of Health Scientific Laboratory	D'eldra Malone et al
USA/NM-DOH-2020642478/2020	EPI_ISL_767071	New Mexico Department of Health Scientific Laboratory	New Mexico Department of Health Scientific Laboratory	D'eldra Malone et al
USA/NM-DOH-2020642540/2020	EPI_ISL_767072	New Mexico Department of Health Scientific Laboratory	New Mexico Department of Health Scientific Laboratory	D'eldra Malone et al
USA/NM-DOH-2020642969/2020	EPI_ISL_767047	New Mexico Department of Health Scientific Laboratory	New Mexico Department of Health Scientific Laboratory	D'eldra Malone et al
USA/NM-DOH-2020642971/2020	EPI_ISL_767044	New Mexico Department of Health Scientific Laboratory	New Mexico Department of Health Scientific Laboratory	D'eldra Malone et al
USA/NM-DOH-2020642973/2020	EPI_ISL_767073	New Mexico Department of Health Scientific Laboratory	New Mexico Department of Health Scientific Laboratory	D'eldra Malone et al
USA/NM-DOH-2020642974/2020	EPI_ISL_767074	New Mexico Department of Health Scientific Laboratory	New Mexico Department of Health Scientific Laboratory	D'eldra Malone et al
USA/NM-DOH-2020642977/2020	EPI_ISL_767075	New Mexico Department of Health Scientific Laboratory	New Mexico Department of Health Scientific Laboratory	D'eldra Malone et al
USA/NM-DOH-2020642984/2020	EPI_ISL_767076	New Mexico Department of Health Scientific Laboratory	New Mexico Department of Health Scientific Laboratory	D'eldra Malone et al
USA/NM-DOH-2020643020/2020	EPI_ISL_767077	New Mexico Department of Health Scientific Laboratory	New Mexico Department of Health Scientific Laboratory	D'eldra Malone et al
USA/NM-DOH-2020643023/2020	EPI_ISL_767078	New Mexico Department of Health Scientific Laboratory	New Mexico Department of Health Scientific Laboratory	D'eldra Malone et al
USA/NM-DOH-2020643039/2020	EPI_ISL_767050	New Mexico Department of Health Scientific Laboratory	New Mexico Department of Health Scientific Laboratory	D'eldra Malone et al
USA/NM-DOH-2020643040/2020	EPI_ISL_767079	New Mexico Department of Health Scientific Laboratory	New Mexico Department of Health Scientific Laboratory	D'eldra Malone et al
USA/NM-DOH-2020643043/2020	EPI_ISL_767080	New Mexico Department of Health Scientific Laboratory	New Mexico Department of Health Scientific Laboratory	D'eldra Malone et al
USA/NM-DOH-2020643045/2020	EPI_ISL_767081	New Mexico Department of Health Scientific Laboratory	New Mexico Department of Health Scientific Laboratory	D'eldra Malone et al
USA/NM-DOH-2020643067/2020	EPI_ISL_767082	New Mexico Department of Health Scientific Laboratory	New Mexico Department of Health Scientific Laboratory	D'eldra Malone et al
USA/NM-DOH-2020643068/2020	EPI_ISL_767083	New Mexico Department of Health Scientific Laboratory	New Mexico Department of Health Scientific Laboratory	D'eldra Malone et al
USA/NM-DOH-2020643069/2020	EPI_ISL_767084	New Mexico Department of Health Scientific Laboratory	New Mexico Department of Health Scientific Laboratory	D'eldra Malone et al
USA/NM-DOH-2020643093/2020	EPI_ISL_767085	New Mexico Department of Health Scientific Laboratory	New Mexico Department of Health Scientific Laboratory	D'eldra Malone et al
USA/NM-DOH-2020643095/2020	EPI_ISL_767086	New Mexico Department of Health Scientific Laboratory	New Mexico Department of Health Scientific Laboratory	D'eldra Malone et al
USA/NM-DOH-2020643097/2020	EPI_ISL_767087	New Mexico Department of Health Scientific Laboratory	New Mexico Department of Health Scientific Laboratory	D'eldra Malone et al
USA/NM-DOH-2020644749/2020	EPI_ISL_767088	New Mexico Department of Health Scientific Laboratory	New Mexico Department of Health Scientific Laboratory	D'eldra Malone et al
USA/NM-DOH-2020645092/2020	EPI_ISL_824519	New Mexico Department of Health Scientific Laboratory	New Mexico Department of Health Scientific Laboratory	Ellie Johnson et al
USA/NM-DOH-2020645094/2020	EPI_ISL_824520	New Mexico Department of Health Scientific Laboratory	New Mexico Department of Health Scientific Laboratory	Ellie Johnson et al
USA/NM-DOH-2020645097/2020	EPI_ISL_824521	New Mexico Department of Health Scientific Laboratory	New Mexico Department of Health Scientific Laboratory	Ellie Johnson et al
USA/NM-DOH-2020645157/2020	EPI_ISL_824522	New Mexico Department of Health Scientific Laboratory	New Mexico Department of Health Scientific Laboratory	Ellie Johnson et al
USA/NM-DOH-2020645163/2020	EPI_ISL_824523	New Mexico Department of Health Scientific Laboratory	New Mexico Department of Health Scientific Laboratory	Ellie Johnson et al
USA/NM-DOH-2020645573/2020	EPI_ISL_824524	New Mexico Department of Health Scientific Laboratory	New Mexico Department of Health Scientific Laboratory	Ellie Johnson et al
USA/NM-DOH-2020645850/2020	EPI_ISL_824525	New Mexico Department of Health Scientific Laboratory	New Mexico Department of Health Scientific Laboratory	Ellie Johnson et al
USA/NM-DOH-2020645855/2020	EPI_ISL_824526	New Mexico Department of Health Scientific Laboratory	New Mexico Department of Health Scientific Laboratory	Ellie Johnson et al
USA/NM-DOH-2020645951/2020	EPI_ISL_824527	New Mexico Department of Health Scientific Laboratory	New Mexico Department of Health Scientific Laboratory	Ellie Johnson et al
USA/NM-DOH-2020646037/2020	EPI_ISL_824528	New Mexico Department of Health Scientific Laboratory	New Mexico Department of Health Scientific Laboratory	Ellie Johnson et al
USA/NM-DOH-2020646081/2020	EPI_ISL_824529	New Mexico Department of Health Scientific Laboratory	New Mexico Department of Health Scientific Laboratory	Ellie Johnson et al
USA/NM-DOH-2020646194/2020	EPI_ISL_824530	New Mexico Department of Health Scientific Laboratory	New Mexico Department of Health Scientific Laboratory	Ellie Johnson et al
USA/NM-DOH-2020646502/2020	EPI_ISL_824531	New Mexico Department of Health Scientific Laboratory	New Mexico Department of Health Scientific Laboratory	Ellie Johnson et al
USA/NM-DOH-2020646537/2020	EPI_ISL_824532	New Mexico Department of Health Scientific Laboratory	New Mexico Department of Health Scientific Laboratory	Ellie Johnson et al
USA/NM-DOH-2020646581/2020	EPI_ISL_824533	New Mexico Department of Health Scientific Laboratory	New Mexico Department of Health Scientific Laboratory	Ellie Johnson et al
USA/NM-DOH-2020646678/2020	EPI_ISL_824534	New Mexico Department of Health Scientific Laboratory	New Mexico Department of Health Scientific Laboratory	Ellie Johnson et al
USA/NM-DOH-2020646685/2020	EPI_ISL_824535	New Mexico Department of Health Scientific Laboratory	New Mexico Department of Health Scientific Laboratory	Ellie Johnson et al
USA/NM-DOH-2020646853/2020	EPI_ISL_824536	New Mexico Department of Health Scientific Laboratory	New Mexico Department of Health Scientific Laboratory	Ellie Johnson et al
USA/NM-DOH-2020647119/2020	EPI_ISL_824537	New Mexico Department of Health Scientific Laboratory	New Mexico Department of Health Scientific Laboratory	Ellie Johnson et al
USA/NM-DOH-2020647123/2020	EPI_ISL_824538	New Mexico Department of Health Scientific Laboratory	New Mexico Department of Health Scientific Laboratory	Ellie Johnson et al
USA/NM-DOH-2020647132/2020	EPI_ISL_824539	New Mexico Department of Health Scientific Laboratory	New Mexico Department of Health Scientific Laboratory	Ellie Johnson et al
USA/NM-DOH-2020647479/2020	EPI_ISL_824540	New Mexico Department of Health Scientific Laboratory	New Mexico Department of Health Scientific Laboratory	Ellie Johnson et al
USA/NM-DOH-2020647765/2020	EPI_ISL_824541	New Mexico Department of Health Scientific Laboratory	New Mexico Department of Health Scientific Laboratory	Ellie Johnson et al
USA/NM-DOH-2020647766/2020	EPI_ISL_824542	New Mexico Department of Health Scientific Laboratory	New Mexico Department of Health Scientific Laboratory	Ellie Johnson et al
USA/NM-DOH-2020648400/2020	EPI_ISL_824543	New Mexico Department of Health Scientific Laboratory	New Mexico Department of Health Scientific Laboratory	Ellie Johnson et al
USA/NM-DOH-2020648620/2020	EPI_ISL_824544	New Mexico Department of Health Scientific Laboratory	New Mexico Department of Health Scientific Laboratory	Ellie Johnson et al
USA/NM-DOH-2020648915/2020	EPI_ISL_824545	New Mexico Department of Health Scientific Laboratory	New Mexico Department of Health Scientific Laboratory	Ellie Johnson et al
USA/NM-DOH-2020648926/2020	EPI_ISL_824546	New Mexico Department of Health Scientific Laboratory	New Mexico Department of Health Scientific Laboratory	Ellie Johnson et al
USA/NM-DOH-2020649090/2020	EPI_ISL_824547	New Mexico Department of Health Scientific Laboratory	New Mexico Department of Health Scientific Laboratory	Ellie Johnson et al
USA/NM-DOH-2020649103/2020	EPI_ISL_824548	New Mexico Department of Health Scientific Laboratory	New Mexico Department of Health Scientific Laboratory	Ellie Johnson et al
USA/NM-DOH-2020649269/2020	EPI_ISL_824549	New Mexico Department of Health Scientific Laboratory	New Mexico Department of Health Scientific Laboratory	Ellie Johnson et al
USA/NM-DOH-2020649391/2020	EPI_ISL_824550	New Mexico Department of Health Scientific Laboratory	New Mexico Department of Health Scientific Laboratory	Ellie Johnson et al
USA/NM-DOH-2020649858/2020	EPI_ISL_824551	New Mexico Department of Health Scientific Laboratory	New Mexico Department of Health Scientific Laboratory	Ellie Johnson et al
USA/NM-DOH-2020649958/2020	EPI_ISL_824552	New Mexico Department of Health Scientific Laboratory	New Mexico Department of Health Scientific Laboratory	Ellie Johnson et al
USA/NM-DOH-2020649992/2020	EPI_ISL_824553	New Mexico Department of Health Scientific Laboratory	New Mexico Department of Health Scientific Laboratory	Ellie Johnson et al
USA/NM-DOH-2021001734/2021	EPI_ISL_824554	New Mexico Department of Health Scientific Laboratory	New Mexico Department of Health Scientific Laboratory	Ellie Johnson et al
USA/NM-DOH-2021003333/2021	EPI_ISL_831909	New Mexico Department of Health Scientific Laboratory	New Mexico Department of Health Scientific Laboratory	Ellie Johnson et al
USA/NM-DOH-2021012900/2021	EPI_ISL_831920	New Mexico Department of Health Scientific Laboratory	New Mexico Department of Health Scientific Laboratory	Ellie Johnson et al
USA/NM-DOH-2021012908/2021	EPI_ISL_831921	New Mexico Department of Health Scientific Laboratory	New Mexico Department of Health Scientific Laboratory	Ellie Johnson et al
USA/NM-DOH-2021013029/2021	EPI_ISL_831922	New Mexico Department of Health Scientific Laboratory	New Mexico Department of Health Scientific Laboratory	Ellie Johnson et al
USA/NM-DOH-2021013231/2021	EPI_ISL_831923	New Mexico Department of Health Scientific Laboratory	New Mexico Department of Health Scientific Laboratory	Ellie Johnson et al
USA/NM-DOH-2021013232/2021	EPI_ISL_831924	New Mexico Department of Health Scientific Laboratory	New Mexico Department of Health Scientific Laboratory	Ellie Johnson et al
USA/NM-DOH-2021013368/2021	EPI_ISL_831925	New Mexico Department of Health Scientific Laboratory	New Mexico Department of Health Scientific Laboratory	Ellie Johnson et al
USA/NM-DOH-2021013472/2021	EPI_ISL_831926	New Mexico Department of Health Scientific Laboratory	New Mexico Department of Health Scientific Laboratory	Ellie Johnson et al
USA/NM-DOH-2021013733/2021	EPI_ISL_831927	New Mexico Department of Health Scientific Laboratory	New Mexico Department of Health Scientific Laboratory	Ellie Johnson et al
USA/NM-DOH-2021013752/2021	EPI_ISL_831900	New Mexico Department of Health Scientific Laboratory	New Mexico Department of Health Scientific Laboratory	Ellie Johnson et al
USA/NM-DOH-2021013764/2021	EPI_ISL_831905	New Mexico Department of Health Scientific Laboratory	New Mexico Department of Health Scientific Laboratory	Ellie Johnson et al
USA/NM-DOH-2021013810/2021	EPI_ISL_831903	New Mexico Department of Health Scientific Laboratory	New Mexico Department of Health Scientific Laboratory	Ellie Johnson et al
USA/NM-DOH-2021014099/2021	EPI_ISL_831911	New Mexico Department of Health Scientific Laboratory	New Mexico Department of Health Scientific Laboratory	Ellie Johnson et al
USA/NM-DOH-2021014123/2021	EPI_ISL_831907	New Mexico Department of Health Scientific Laboratory	New Mexico Department of Health Scientific Laboratory	Ellie Johnson et al
USA/NM-DOH-2021014124/2021	EPI_ISL_831928	New Mexico Department of Health Scientific Laboratory	New Mexico Department of Health Scientific Laboratory	Ellie Johnson et al
USA/NM-DOH-2021014241/2021	EPI_ISL_831929	New Mexico Department of Health Scientific Laboratory	New Mexico Department of Health Scientific Laboratory	Ellie Johnson et al
USA/NM-DOH-2021014243/2021	EPI_ISL_831906	New Mexico Department of Health Scientific Laboratory	New Mexico Department of Health Scientific Laboratory	Ellie Johnson et al
USA/NM-DOH-2021014244/2021	EPI_ISL_831930	New Mexico Department of Health Scientific Laboratory	New Mexico Department of Health Scientific Laboratory	Ellie Johnson et al
USA/NM-DOH-2021014409/2021	EPI_ISL_831910	New Mexico Department of Health Scientific Laboratory	New Mexico Department of Health Scientific Laboratory	Ellie Johnson et al
USA/NM-DOH-2021014497/2021	EPI_ISL_831931	New Mexico Department of Health Scientific Laboratory	New Mexico Department of Health Scientific Laboratory	Ellie Johnson et al
USA/NM-DOH-2021014513/2021	EPI_ISL_831932	New Mexico Department of Health Scientific Laboratory	New Mexico Department of Health Scientific Laboratory	Ellie Johnson et al
USA/NM-DOH-2021014529/2021	EPI_ISL_831933	New Mexico Department of Health Scientific Laboratory	New Mexico Department of Health Scientific Laboratory	Ellie Johnson et al
USA/NM-DOH-2021014545/2021	EPI_ISL_831934	New Mexico Department of Health Scientific Laboratory	New Mexico Department of Health Scientific Laboratory	Ellie Johnson et al
USA/NM-DOH-2021014548/2021	EPI_ISL_831935	New Mexico Department of Health Scientific Laboratory	New Mexico Department of Health Scientific Laboratory	Ellie Johnson et al
USA/NM-DOH-2021014632/2021	EPI_ISL_831908	New Mexico Department of Health Scientific Laboratory	New Mexico Department of Health Scientific Laboratory	Ellie Johnson et al
USA/NM-DOH-2021014909/2021	EPI_ISL_831936	New Mexico Department of Health Scientific Laboratory	New Mexico Department of Health Scientific Laboratory	Ellie Johnson et al
USA/NM-DOH-2021015119/2021	EPI_ISL_831937	New Mexico Department of Health Scientific Laboratory	New Mexico Department of Health Scientific Laboratory	Ellie Johnson et al
USA/NM-DOH-2021015154/2021	EPI_ISL_831901	New Mexico Department of Health Scientific Laboratory	New Mexico Department of Health Scientific Laboratory	Ellie Johnson et al
USA/NM-LANL-2020016073/2020	EPI_ISL_596447	New Mexico Department of Health Scientific Laboratory Division	Los Alamos National Laboratory Bioscience Division	Chien-Chi Lo et al
USA/NM-LANL-2020016074/2020	EPI_ISL_596448	New Mexico Department of Health Scientific Laboratory Division	Los Alamos National Laboratory Bioscience Division	Chien-Chi Lo et al
USA/NM-LANL-2020016075/2020	EPI_ISL_602208	New Mexico Department of Health Scientific Laboratory Division	Los Alamos National Laboratory Bioscience Division	Chien-Chi Lo et al
USA/NM-LANL-2020016077/2020	EPI_ISL_602209	New Mexico Department of Health Scientific Laboratory Division	Los Alamos National Laboratory Bioscience Division	Chien-Chi Lo et al
USA/NM-LANL-2020016089/2020	EPI_ISL_602278	New Mexico Department of Health Scientific Laboratory Division	Los Alamos National Laboratory Bioscience Division	Chien-Chi Lo et al
USA/NM-LANL-2020016415/2020	EPI_ISL_602279	New Mexico Department of Health Scientific Laboratory Division	Los Alamos National Laboratory Bioscience Division	Chien-Chi Lo et al
USA/NM-LANL-2020016419/2020	EPI_ISL_602280	New Mexico Department of Health Scientific Laboratory Division	Los Alamos National Laboratory Bioscience Division	Chien-Chi Lo et al
USA/NM-LANL-2020016449/2020	EPI_ISL_602281	New Mexico Department of Health Scientific Laboratory Division	Los Alamos National Laboratory Bioscience Division	Chien-Chi Lo et al
USA/NM-NMDOH-2020099248/2020	EPI_ISL_535263	New Mexico Department of Health Scientific Laboratory	New Mexico Department of Health Scientific Laboratory	Ellie Johnson et al
USA/NM-NMDOH-2020099249/2020	EPI_ISL_535264	New Mexico Department of Health Scientific Laboratory	New Mexico Department of Health Scientific Laboratory	Ellie Johnson et al
USA/NM-NMDOH-2020099251/2020	EPI_ISL_535265	New Mexico Department of Health Scientific Laboratory	New Mexico Department of Health Scientific Laboratory	Ellie Johnson et al
USA/NM-NMDOH-2020099255/2020	EPI_ISL_535266	New Mexico Department of Health Scientific Laboratory	New Mexico Department of Health Scientific Laboratory	Ellie Johnson et al
USA/NM-NMDOH-2020099257/2020	EPI_ISL_535267	New Mexico Department of Health Scientific Laboratory	New Mexico Department of Health Scientific Laboratory	Ellie Johnson et al
USA/NM-NMDOH-2020099258/2020	EPI_ISL_535268	New Mexico Department of Health Scientific Laboratory	New Mexico Department of Health Scientific Laboratory	Ellie Johnson et al
USA/NM-NMDOH-2020126501/2020	EPI_ISL_535269	New Mexico Department of Health Scientific Laboratory	New Mexico Department of Health Scientific Laboratory	Ellie Johnson et al
USA/NM-NMDOH-2020126502/2020	EPI_ISL_535270	New Mexico Department of Health Scientific Laboratory	New Mexico Department of Health Scientific Laboratory	Ellie Johnson et al
USA/NM-NMDOH-2020126537/2020	EPI_ISL_535271	New Mexico Department of Health Scientific Laboratory	New Mexico Department of Health Scientific Laboratory	Ellie Johnson et al
USA/NM-NMDOH-2020126547/2020	EPI_ISL_535272	New Mexico Department of Health Scientific Laboratory	New Mexico Department of Health Scientific Laboratory	Ellie Johnson et al
USA/NM-NMDOH-2020126554/2020	EPI_ISL_535273	New Mexico Department of Health Scientific Laboratory	New Mexico Department of Health Scientific Laboratory	Ellie Johnson et al
USA/NM-NMDOH-2020126556/2020	EPI_ISL_535274	New Mexico Department of Health Scientific Laboratory	New Mexico Department of Health Scientific Laboratory	Ellie Johnson et al
USA/NM-NMDOH-2020126562/2020	EPI_ISL_535275	New Mexico Department of Health Scientific Laboratory	New Mexico Department of Health Scientific Laboratory	Ellie Johnson et al
USA/NM-NMDOH-2020126568/2020	EPI_ISL_535276	New Mexico Department of Health Scientific Laboratory	New Mexico Department of Health Scientific Laboratory	Ellie Johnson et al
USA/NM-NMDOH-2020132668/2020	EPI_ISL_542021	New Mexico Department of Health Scientific Laboratory	New Mexico Department of Health Scientific Laboratory	Ellie Johnson et al
USA/NM-NMDOH-2020134980/2020	EPI_ISL_535277	New Mexico Department of Health Scientific Laboratory	New Mexico Department of Health Scientific Laboratory	Ellie Johnson et al
USA/NM-NMDOH-2020134982/2020	EPI_ISL_535278	New Mexico Department of Health Scientific Laboratory	New Mexico Department of Health Scientific Laboratory	Ellie Johnson et al
USA/NM-NMDOH-2020134983/2020	EPI_ISL_535279	New Mexico Department of Health Scientific Laboratory	New Mexico Department of Health Scientific Laboratory	Ellie Johnson et al
USA/NM-NMDOH-2020134985/2020	EPI_ISL_535280	New Mexico Department of Health Scientific Laboratory	New Mexico Department of Health Scientific Laboratory	Ellie Johnson et al
USA/NM-NMDOH-2020134989/2020	EPI_ISL_535281	New Mexico Department of Health Scientific Laboratory	New Mexico Department of Health Scientific Laboratory	Ellie Johnson et al
USA/NM-NMDOH-2020134990/2020	EPI_ISL_535282	New Mexico Department of Health Scientific Laboratory	New Mexico Department of Health Scientific Laboratory	Ellie Johnson et al
USA/NM-NMDOH-2020134991/2020	EPI_ISL_535283	New Mexico Department of Health Scientific Laboratory	New Mexico Department of Health Scientific Laboratory	Ellie Johnson et al
USA/NM-NMDOH-2020134997/2020	EPI_ISL_535284	New Mexico Department of Health Scientific Laboratory	New Mexico Department of Health Scientific Laboratory	Ellie Johnson et al
USA/NM-NMDOH-2020134998/2020	EPI_ISL_535285	New Mexico Department of Health Scientific Laboratory	New Mexico Department of Health Scientific Laboratory	Ellie Johnson et al
USA/NM-NMDOH-2020134999/2020	EPI_ISL_535286	New Mexico Department of Health Scientific Laboratory	New Mexico Department of Health Scientific Laboratory	Ellie Johnson et al
USA/NM-NMDOH-2020135000/2020	EPI_ISL_535287	New Mexico Department of Health Scientific Laboratory	New Mexico Department of Health Scientific Laboratory	Ellie Johnson et al
USA/NM-NMDOH-2020135001/2020	EPI_ISL_535288	New Mexico Department of Health Scientific Laboratory	New Mexico Department of Health Scientific Laboratory	Ellie Johnson et al
USA/NM-NMDOH-2020135002/2020	EPI_ISL_535289	New Mexico Department of Health Scientific Laboratory	New Mexico Department of Health Scientific Laboratory	Ellie Johnson et al
USA/NM-NMDOH-2020135003/2020	EPI_ISL_535290	New Mexico Department of Health Scientific Laboratory	New Mexico Department of Health Scientific Laboratory	Ellie Johnson et al
USA/NM-NMDOH-2020135004/2020	EPI_ISL_535291	New Mexico Department of Health Scientific Laboratory	New Mexico Department of Health Scientific Laboratory	Ellie Johnson et al
USA/NM-NMDOH-2020135005/2020	EPI_ISL_535292	New Mexico Department of Health Scientific Laboratory	New Mexico Department of Health Scientific Laboratory	Ellie Johnson et al
USA/NM-NMDOH-2020135008/2020	EPI_ISL_535293	New Mexico Department of Health Scientific Laboratory	New Mexico Department of Health Scientific Laboratory	Ellie Johnson et al
USA/NM-NMDOH-2020135010/2020	EPI_ISL_535294	New Mexico Department of Health Scientific Laboratory	New Mexico Department of Health Scientific Laboratory	Ellie Johnson et al
USA/NM-NMDOH-2020135016/2020	EPI_ISL_535295	New Mexico Department of Health Scientific Laboratory	New Mexico Department of Health Scientific Laboratory	Ellie Johnson et al
USA/NM-NMDOH-2020194980/2020	EPI_ISL_535296	New Mexico Department of Health Scientific Laboratory	New Mexico Department of Health Scientific Laboratory	Ellie Johnson et al
USA/NM-NMDOH-2020214860/2020	EPI_ISL_510878	New Mexico Department of Health Scientific Laboratory	New Mexico Department of Health Scientific Laboratory	Ellie Johnson et al
USA/NM-NMDOH-2020215096/2020	EPI_ISL_510879	New Mexico Department of Health Scientific Laboratory	New Mexico Department of Health Scientific Laboratory	Ellie Johnson et al
USA/NM-NMDOH-2020215128/2020	EPI_ISL_510880	New Mexico Department of Health Scientific Laboratory	New Mexico Department of Health Scientific Laboratory	Ellie Johnson et al
USA/NM-NMDOH-2020219018/2020	EPI_ISL_510881	New Mexico Department of Health Scientific Laboratory	New Mexico Department of Health Scientific Laboratory	Ellie Johnson et al
USA/NM-NMDOH-2020229805/2020	EPI_ISL_535297	New Mexico Department of Health Scientific Laboratory	New Mexico Department of Health Scientific Laboratory	Ellie Johnson et al
USA/NM-NMDOH-2020229988/2020	EPI_ISL_535298	New Mexico Department of Health Scientific Laboratory	New Mexico Department of Health Scientific Laboratory	Ellie Johnson et al
USA/NM-NMDOH-2020229996/2020	EPI_ISL_535299	New Mexico Department of Health Scientific Laboratory	New Mexico Department of Health Scientific Laboratory	Ellie Johnson et al
USA/NM-NMDOH-2020230022/2020	EPI_ISL_535300	New Mexico Department of Health Scientific Laboratory	New Mexico Department of Health Scientific Laboratory	Ellie Johnson et al
USA/NM-NMDOH-2020230030/2020	EPI_ISL_535301	New Mexico Department of Health Scientific Laboratory	New Mexico Department of Health Scientific Laboratory	Ellie Johnson et al
USA/NM-NMDOH-2020230061/2020	EPI_ISL_535302	New Mexico Department of Health Scientific Laboratory	New Mexico Department of Health Scientific Laboratory	Ellie Johnson et al
USA/NM-NMDOH-2020230064/2020	EPI_ISL_535303	New Mexico Department of Health Scientific Laboratory	New Mexico Department of Health Scientific Laboratory	Ellie Johnson et al
USA/NM-NMDOH-2020242033/2020	EPI_ISL_510882	New Mexico Department of Health Scientific Laboratory	New Mexico Department of Health Scientific Laboratory	Ellie Johnson et al
USA/NM-NMDOH-2020242034/2020	EPI_ISL_510883	New Mexico Department of Health Scientific Laboratory	New Mexico Department of Health Scientific Laboratory	Ellie Johnson et al
USA/NM-NMDOH-2020242035/2020	EPI_ISL_510884	New Mexico Department of Health Scientific Laboratory	New Mexico Department of Health Scientific Laboratory	Ellie Johnson et al
USA/NM-NMDOH-2020242037/2020	EPI_ISL_510885	New Mexico Department of Health Scientific Laboratory	New Mexico Department of Health Scientific Laboratory	Ellie Johnson et al
USA/NM-NMDOH-2020242038/2020	EPI_ISL_510886	New Mexico Department of Health Scientific Laboratory	New Mexico Department of Health Scientific Laboratory	Ellie Johnson et al
USA/NM-NMDOH-2020242040/2020	EPI_ISL_510887	New Mexico Department of Health Scientific Laboratory	New Mexico Department of Health Scientific Laboratory	Ellie Johnson et al
USA/NM-NMDOH-2020242041/2020	EPI_ISL_510888	New Mexico Department of Health Scientific Laboratory	New Mexico Department of Health Scientific Laboratory	Ellie Johnson et al
USA/NM-NMDOH-2020320996/2020	EPI_ISL_632823	New Mexico Department of Health Scientific Laboratory	New Mexico Department of Health Scientific Laboratory	Ellie Johnson et al
USA/NM-NMDOH-2020321213/2020	EPI_ISL_569625	New Mexico Department of Health Scientific Laboratory	New Mexico Department of Health Scientific Laboratory	Ellie Johnson et al
USA/NM-NMDOH-2020321214/2020	EPI_ISL_569632	New Mexico Department of Health Scientific Laboratory	New Mexico Department of Health Scientific Laboratory	Ellie Johnson et al
USA/NM-NMDOH-2020321219/2020	EPI_ISL_569633	New Mexico Department of Health Scientific Laboratory	New Mexico Department of Health Scientific Laboratory	Ellie Johnson et al
USA/NM-NMDOH-2020321221/2020	EPI_ISL_569630	New Mexico Department of Health Scientific Laboratory	New Mexico Department of Health Scientific Laboratory	Ellie Johnson et al
USA/NM-NMDOH-2020321223/2020	EPI_ISL_569634	New Mexico Department of Health Scientific Laboratory	New Mexico Department of Health Scientific Laboratory	Ellie Johnson et al
USA/NM-NMDOH-2020321224/2020	EPI_ISL_569627	New Mexico Department of Health Scientific Laboratory	New Mexico Department of Health Scientific Laboratory	Ellie Johnson et al
USA/NM-NMDOH-2020322589/2020	EPI_ISL_569635	New Mexico Department of Health Scientific Laboratory	New Mexico Department of Health Scientific Laboratory	Ellie Johnson et al
USA/NM-NMDOH-2020322592/2020	EPI_ISL_569636	New Mexico Department of Health Scientific Laboratory	New Mexico Department of Health Scientific Laboratory	Ellie Johnson et al
USA/NM-NMDOH-2020324072/2020	EPI_ISL_632824	New Mexico Department of Health Scientific Laboratory	New Mexico Department of Health Scientific Laboratory	Ellie Johnson et al
USA/NM-NMDOH-2020324092/2020	EPI_ISL_569637	New Mexico Department of Health Scientific Laboratory	New Mexico Department of Health Scientific Laboratory	Ellie Johnson et al
USA/NM-NMDOH-2020324112/2020	EPI_ISL_632825	New Mexico Department of Health Scientific Laboratory	New Mexico Department of Health Scientific Laboratory	Ellie Johnson et al
USA/NM-NMDOH-2020324210/2020	EPI_ISL_632826	New Mexico Department of Health Scientific Laboratory	New Mexico Department of Health Scientific Laboratory	Ellie Johnson et al
USA/NM-NMDOH-2020324222/2020	EPI_ISL_632827	New Mexico Department of Health Scientific Laboratory	New Mexico Department of Health Scientific Laboratory	Ellie Johnson et al
USA/NM-NMDOH-2020324268/2020	EPI_ISL_632828	New Mexico Department of Health Scientific Laboratory	New Mexico Department of Health Scientific Laboratory	Ellie Johnson et al
USA/NM-NMDOH-2020324349/2020	EPI_ISL_569638	New Mexico Department of Health Scientific Laboratory	New Mexico Department of Health Scientific Laboratory	Ellie Johnson et al
USA/NM-NMDOH-2020324363/2020	EPI_ISL_632829	New Mexico Department of Health Scientific Laboratory	New Mexico Department of Health Scientific Laboratory	Ellie Johnson et al
USA/NM-NMDOH-2020324378/2020	EPI_ISL_569639	New Mexico Department of Health Scientific Laboratory	New Mexico Department of Health Scientific Laboratory	Ellie Johnson et al
USA/NM-NMDOH-2020324382/2020	EPI_ISL_632830	New Mexico Department of Health Scientific Laboratory	New Mexico Department of Health Scientific Laboratory	Ellie Johnson et al
USA/NM-NMDOH-2020324418/2020	EPI_ISL_632831	New Mexico Department of Health Scientific Laboratory	New Mexico Department of Health Scientific Laboratory	Ellie Johnson et al
USA/NM-NMDOH-2020324473/2020	EPI_ISL_632832	New Mexico Department of Health Scientific Laboratory	New Mexico Department of Health Scientific Laboratory	Ellie Johnson et al
USA/NM-NMDOH-2020324516/2020	EPI_ISL_632833	New Mexico Department of Health Scientific Laboratory	New Mexico Department of Health Scientific Laboratory	Ellie Johnson et al
USA/NM-NMDOH-2020324645/2020	EPI_ISL_632834	New Mexico Department of Health Scientific Laboratory	New Mexico Department of Health Scientific Laboratory	Ellie Johnson et al
USA/NM-NMDOH-2020324725/2020	EPI_ISL_632835	New Mexico Department of Health Scientific Laboratory	New Mexico Department of Health Scientific Laboratory	Ellie Johnson et al
USA/NM-NMDOH-2020324951/2020	EPI_ISL_632836	New Mexico Department of Health Scientific Laboratory	New Mexico Department of Health Scientific Laboratory	Ellie Johnson et al
USA/NM-NMDOH-2020324977/2020	EPI_ISL_632837	New Mexico Department of Health Scientific Laboratory	New Mexico Department of Health Scientific Laboratory	Ellie Johnson et al
USA/NM-NMDOH-2020325105/2020	EPI_ISL_632838	New Mexico Department of Health Scientific Laboratory	New Mexico Department of Health Scientific Laboratory	Ellie Johnson et al
USA/NM-NMDOH-2020325112/2020	EPI_ISL_632839	New Mexico Department of Health Scientific Laboratory	New Mexico Department of Health Scientific Laboratory	Ellie Johnson et al
USA/NM-NMDOH-2020325646/2020	EPI_ISL_632840	New Mexico Department of Health Scientific Laboratory	New Mexico Department of Health Scientific Laboratory	Ellie Johnson et al
USA/NM-NMDOH-2020326528/2020	EPI_ISL_632841	New Mexico Department of Health Scientific Laboratory	New Mexico Department of Health Scientific Laboratory	Ellie Johnson et al
USA/NM-NMDOH-2020326575/2020	EPI_ISL_632842	New Mexico Department of Health Scientific Laboratory	New Mexico Department of Health Scientific Laboratory	Ellie Johnson et al
USA/NM-NMDOH-2020326664/2020	EPI_ISL_632843	New Mexico Department of Health Scientific Laboratory	New Mexico Department of Health Scientific Laboratory	Ellie Johnson et al
USA/NM-NMDOH-2020326676/2020	EPI_ISL_632844	New Mexico Department of Health Scientific Laboratory	New Mexico Department of Health Scientific Laboratory	Ellie Johnson et al
USA/NM-NMDOH-2020326697/2020	EPI_ISL_632845	New Mexico Department of Health Scientific Laboratory	New Mexico Department of Health Scientific Laboratory	Ellie Johnson et al
USA/NM-NMDOH-2020326789/2020	EPI_ISL_569640	New Mexico Department of Health Scientific Laboratory	New Mexico Department of Health Scientific Laboratory	Ellie Johnson et al
USA/NM-NMDOH-2020326795/2020	EPI_ISL_569629	New Mexico Department of Health Scientific Laboratory	New Mexico Department of Health Scientific Laboratory	Ellie Johnson et al
USA/NM-NMDOH-2020326823/2020	EPI_ISL_569641	New Mexico Department of Health Scientific Laboratory	New Mexico Department of Health Scientific Laboratory	Ellie Johnson et al
USA/NM-NMDOH-2020327015/2020	EPI_ISL_644587	New Mexico Department of Health Scientific Laboratory	New Mexico Department of Health Scientific Laboratory	Ellie Johnson et al
USA/NM-NMDOH-2020327022/2020	EPI_ISL_569642	New Mexico Department of Health Scientific Laboratory	New Mexico Department of Health Scientific Laboratory	Ellie Johnson et al
USA/NM-NMDOH-2020327025/2020	EPI_ISL_569626	New Mexico Department of Health Scientific Laboratory	New Mexico Department of Health Scientific Laboratory	Ellie Johnson et al
USA/NM-NMDOH-2020327026/2020	EPI_ISL_569643	New Mexico Department of Health Scientific Laboratory	New Mexico Department of Health Scientific Laboratory	Ellie Johnson et al
USA/NM-NMDOH-2020327064/2020	EPI_ISL_569644	New Mexico Department of Health Scientific Laboratory	New Mexico Department of Health Scientific Laboratory	Ellie Johnson et al
USA/NM-NMDOH-2020327107/2020	EPI_ISL_569645	New Mexico Department of Health Scientific Laboratory	New Mexico Department of Health Scientific Laboratory	Ellie Johnson et al
USA/NM-NMDOH-2020327154/2020	EPI_ISL_569628	New Mexico Department of Health Scientific Laboratory	New Mexico Department of Health Scientific Laboratory	Ellie Johnson et al
USA/NM-NMDOH-2020327163/2020	EPI_ISL_569646	New Mexico Department of Health Scientific Laboratory	New Mexico Department of Health Scientific Laboratory	Ellie Johnson et al
USA/NM-NMDOH-2020327257/2020	EPI_ISL_569647	New Mexico Department of Health Scientific Laboratory	New Mexico Department of Health Scientific Laboratory	Ellie Johnson et al
USA/NM-NMDOH-2020327259/2020	EPI_ISL_569631	New Mexico Department of Health Scientific Laboratory	New Mexico Department of Health Scientific Laboratory	Ellie Johnson et al
USA/NM-NMDOH-2020327510/2020	EPI_ISL_569648	New Mexico Department of Health Scientific Laboratory	New Mexico Department of Health Scientific Laboratory	Ellie Johnson et al
USA/NM-NMDOH-2020327831/2020	EPI_ISL_569649	New Mexico Department of Health Scientific Laboratory	New Mexico Department of Health Scientific Laboratory	Ellie Johnson et al
USA/NM-NMDOH-2020327863/2020	EPI_ISL_569650	New Mexico Department of Health Scientific Laboratory	New Mexico Department of Health Scientific Laboratory	Ellie Johnson et al
USA/NM-NMDOH-2020328211/2020	EPI_ISL_644588	New Mexico Department of Health Scientific Laboratory	New Mexico Department of Health Scientific Laboratory	Ellie Johnson et al
USA/NM-NMDOH-2020328229/2020	EPI_ISL_569651	New Mexico Department of Health Scientific Laboratory	New Mexico Department of Health Scientific Laboratory	Ellie Johnson et al
USA/NM-NMDOH-2020328244/2020	EPI_ISL_569652	New Mexico Department of Health Scientific Laboratory	New Mexico Department of Health Scientific Laboratory	Ellie Johnson et al
USA/NM-NMDOH-2020328277/2020	EPI_ISL_644589	New Mexico Department of Health Scientific Laboratory	New Mexico Department of Health Scientific Laboratory	Ellie Johnson et al
USA/NM-NMDOH-2020328328/2020	EPI_ISL_644590	New Mexico Department of Health Scientific Laboratory	New Mexico Department of Health Scientific Laboratory	Ellie Johnson et al
USA/NM-NMDOH-2020328404/2020	EPI_ISL_569653	New Mexico Department of Health Scientific Laboratory	New Mexico Department of Health Scientific Laboratory	Ellie Johnson et al
USA/NM-NMDOH-2020328407/2020	EPI_ISL_569654	New Mexico Department of Health Scientific Laboratory	New Mexico Department of Health Scientific Laboratory	Ellie Johnson et al
USA/NM-NMDOH-2020328416/2020	EPI_ISL_569655	New Mexico Department of Health Scientific Laboratory	New Mexico Department of Health Scientific Laboratory	Ellie Johnson et al
USA/NM-NMDOH-2020328523/2020	EPI_ISL_569656	New Mexico Department of Health Scientific Laboratory	New Mexico Department of Health Scientific Laboratory	Ellie Johnson et al
USA/NM-NMDOH-2020328525/2020	EPI_ISL_569657	New Mexico Department of Health Scientific Laboratory	New Mexico Department of Health Scientific Laboratory	Ellie Johnson et al
USA/NM-NMDOH-2020328640/2020	EPI_ISL_569658	New Mexico Department of Health Scientific Laboratory	New Mexico Department of Health Scientific Laboratory	Ellie Johnson et al
USA/NM-NMDOH-2020328645/2020	EPI_ISL_569659	New Mexico Department of Health Scientific Laboratory	New Mexico Department of Health Scientific Laboratory	Ellie Johnson et al
USA/NM-NMDOH-2020328744/2020	EPI_ISL_644591	New Mexico Department of Health Scientific Laboratory	New Mexico Department of Health Scientific Laboratory	Ellie Johnson et al
USA/NM-NMDOH-2020328756/2020	EPI_ISL_644592	New Mexico Department of Health Scientific Laboratory	New Mexico Department of Health Scientific Laboratory	Ellie Johnson et al
USA/NM-NMDOH-2020328767/2020	EPI_ISL_569660	New Mexico Department of Health Scientific Laboratory	New Mexico Department of Health Scientific Laboratory	Ellie Johnson et al
USA/NM-NMDOH-2020328776/2020	EPI_ISL_644593	New Mexico Department of Health Scientific Laboratory	New Mexico Department of Health Scientific Laboratory	Ellie Johnson et al
USA/NM-NMDOH-2020328986/2020	EPI_ISL_644594	New Mexico Department of Health Scientific Laboratory	New Mexico Department of Health Scientific Laboratory	Ellie Johnson et al
USA/NM-NMDOH-2020329046/2020	EPI_ISL_644595	New Mexico Department of Health Scientific Laboratory	New Mexico Department of Health Scientific Laboratory	Ellie Johnson et al
USA/NM-NMDOH-2020329048/2020	EPI_ISL_644596	New Mexico Department of Health Scientific Laboratory	New Mexico Department of Health Scientific Laboratory	Ellie Johnson et al
USA/NM-NMDOH-2020329049/2020	EPI_ISL_644597	New Mexico Department of Health Scientific Laboratory	New Mexico Department of Health Scientific Laboratory	Ellie Johnson et al
USA/NM-NMDOH-2020329067/2020	EPI_ISL_644586	New Mexico Department of Health Scientific Laboratory	New Mexico Department of Health Scientific Laboratory	Ellie Johnson et al
USA/NM-NMDOH-2020329070/2020	EPI_ISL_569661	New Mexico Department of Health Scientific Laboratory	New Mexico Department of Health Scientific Laboratory	Ellie Johnson et al
USA/NM-NMDOH-2020329076/2020	EPI_ISL_644598	New Mexico Department of Health Scientific Laboratory	New Mexico Department of Health Scientific Laboratory	Ellie Johnson et al
USA/NM-NMDOH-2020329281/2020	EPI_ISL_569662	New Mexico Department of Health Scientific Laboratory	New Mexico Department of Health Scientific Laboratory	Ellie Johnson et al
USA/NM-NMDOH-2020329356/2020	EPI_ISL_569663	New Mexico Department of Health Scientific Laboratory	New Mexico Department of Health Scientific Laboratory	Ellie Johnson et al
USA/NM-NMDOH-2020329922/2020	EPI_ISL_644599	New Mexico Department of Health Scientific Laboratory	New Mexico Department of Health Scientific Laboratory	Ellie Johnson et al
USA/NM-NMDOH-2020329989/2020	EPI_ISL_644600	New Mexico Department of Health Scientific Laboratory	New Mexico Department of Health Scientific Laboratory	Ellie Johnson et al
USA/NM-NMDOH-2020329992/2020	EPI_ISL_644601	New Mexico Department of Health Scientific Laboratory	New Mexico Department of Health Scientific Laboratory	Ellie Johnson et al
USA/NM-NMDOH-2020330017/2020	EPI_ISL_644585	New Mexico Department of Health Scientific Laboratory	New Mexico Department of Health Scientific Laboratory	Ellie Johnson et al
USA/NM-NMDOH-2020330052/2020	EPI_ISL_644602	New Mexico Department of Health Scientific Laboratory	New Mexico Department of Health Scientific Laboratory	Ellie Johnson et al
USA/NM-NMDOH-2020330065/2020	EPI_ISL_644603	New Mexico Department of Health Scientific Laboratory	New Mexico Department of Health Scientific Laboratory	Ellie Johnson et al
USA/NM-NMDOH-2020330134/2020	EPI_ISL_644604	New Mexico Department of Health Scientific Laboratory	New Mexico Department of Health Scientific Laboratory	Ellie Johnson et al
USA/NM-NMDOH-2020330165/2020	EPI_ISL_644605	New Mexico Department of Health Scientific Laboratory	New Mexico Department of Health Scientific Laboratory	Ellie Johnson et al
USA/NM-NMDOH-2020330167/2020	EPI_ISL_644606	New Mexico Department of Health Scientific Laboratory	New Mexico Department of Health Scientific Laboratory	Ellie Johnson et al
USA/NM-NMDOH-2020330308/2020	EPI_ISL_644584	New Mexico Department of Health Scientific Laboratory	New Mexico Department of Health Scientific Laboratory	Ellie Johnson et al
USA/NM-NMDOH-2020330317/2020	EPI_ISL_644607	New Mexico Department of Health Scientific Laboratory	New Mexico Department of Health Scientific Laboratory	Ellie Johnson et al
USA/NM-NMDOH-2020330343/2020	EPI_ISL_644608	New Mexico Department of Health Scientific Laboratory	New Mexico Department of Health Scientific Laboratory	Ellie Johnson et al
USA/NM-NMDOH-2020330367/2020	EPI_ISL_644609	New Mexico Department of Health Scientific Laboratory	New Mexico Department of Health Scientific Laboratory	Ellie Johnson et al
USA/NM-QDX-208/2020	EPI_ISL_494531	Quest Diagnostics	Quest Diagnostics	Anderson et al
USA/NM-QDX-209/2020	EPI_ISL_494532	Quest Diagnostics	Quest Diagnostics	Anderson et al
USA/NM-QDX-210/2020	EPI_ISL_494533	Quest Diagnostics	Quest Diagnostics	Anderson et al
USA/NM-QDX-211/2020	EPI_ISL_494534	Quest Diagnostics	Quest Diagnostics	Anderson et al
USA/NM-QDX-212/2020	EPI_ISL_494535	Quest Diagnostics	Quest Diagnostics	Anderson et al
USA/NM-QDX-213/2020	EPI_ISL_494536	Quest Diagnostics	Quest Diagnostics	Anderson et al
USA/NM-QDX-215/2020	EPI_ISL_494537	Quest Diagnostics	Quest Diagnostics	Anderson et al
USA/NM-QDX-2538/2020	EPI_ISL_604793	Quest Diagnostics	Quest Diagnostics	Rosenthal et al
USA/NM-QDX-263/2020	EPI_ISL_498734	Quest Diagnostics	Quest Diagnostics	Rosenthal et al
USA/NM-QDX-264/2020	EPI_ISL_498735	Quest Diagnostics	Quest Diagnostics	Rosenthal et al
USA/NM-TG705130/2020	EPI_ISL_845872	TGen North	TGen North	Jolene Bowers et al
USA/NM-UNM-00001/2020	EPI_ISL_467587	New Mexico Department of Health Scientific Laboratory Division	Center for Global Health, University of New Mexico Health Sciences Center	Daryl Domman et al
USA/NM-UNM-00002/2020	EPI_ISL_467588	New Mexico Department of Health Scientific Laboratory Division	Center for Global Health, University of New Mexico Health Sciences Center	Daryl Domman et al
USA/NM-UNM-00004/2020	EPI_ISL_467589	New Mexico Department of Health Scientific Laboratory Division	Center for Global Health, University of New Mexico Health Sciences Center	Daryl Domman et al
USA/NM-UNM-00007/2020	EPI_ISL_467590	New Mexico Department of Health Scientific Laboratory Division	Center for Global Health, University of New Mexico Health Sciences Center	Daryl Domman et al
USA/NM-UNM-00009/2020	EPI_ISL_467591	New Mexico Department of Health Scientific Laboratory Division	Center for Global Health, University of New Mexico Health Sciences Center	Daryl Domman et al
USA/NM-UNM-00010/2020	EPI_ISL_467592	New Mexico Department of Health Scientific Laboratory Division	Center for Global Health, University of New Mexico Health Sciences Center	Daryl Domman et al
USA/NM-UNM-00011/2020	EPI_ISL_467593	New Mexico Department of Health Scientific Laboratory Division	Center for Global Health, University of New Mexico Health Sciences Center	Daryl Domman et al
USA/NM-UNM-00012/2020	EPI_ISL_467594	New Mexico Department of Health Scientific Laboratory Division	Center for Global Health, University of New Mexico Health Sciences Center	Daryl Domman et al
USA/NM-UNM-00013/2020	EPI_ISL_467595	New Mexico Department of Health Scientific Laboratory Division	Center for Global Health, University of New Mexico Health Sciences Center	Daryl Domman et al
USA/NM-UNM-00014/2020	EPI_ISL_467596	New Mexico Department of Health Scientific Laboratory Division	Center for Global Health, University of New Mexico Health Sciences Center	Daryl Domman et al
USA/NM-UNM-00015/2020	EPI_ISL_467597	New Mexico Department of Health Scientific Laboratory Division	Center for Global Health, University of New Mexico Health Sciences Center	Daryl Domman et al
USA/NM-UNM-00016/2020	EPI_ISL_467598	New Mexico Department of Health Scientific Laboratory Division	Center for Global Health, University of New Mexico Health Sciences Center	Daryl Domman et al
USA/NM-UNM-00018/2020	EPI_ISL_467599	New Mexico Department of Health Scientific Laboratory Division	Center for Global Health, University of New Mexico Health Sciences Center	Daryl Domman et al
USA/NM-UNM-00019/2020	EPI_ISL_467600	New Mexico Department of Health Scientific Laboratory Division	Center for Global Health, University of New Mexico Health Sciences Center	Daryl Domman et al
USA/NM-UNM-00020/2020	EPI_ISL_467601	New Mexico Department of Health Scientific Laboratory Division	Center for Global Health, University of New Mexico Health Sciences Center	Daryl Domman et al
USA/NM-UNM-00021/2020	EPI_ISL_467602	New Mexico Department of Health Scientific Laboratory Division	Center for Global Health, University of New Mexico Health Sciences Center	Daryl Domman et al
USA/NM-UNM-00022/2020	EPI_ISL_467603	New Mexico Department of Health Scientific Laboratory Division	Center for Global Health, University of New Mexico Health Sciences Center	Daryl Domman et al
USA/NM-UNM-00023/2020	EPI_ISL_467604	New Mexico Department of Health Scientific Laboratory Division	Center for Global Health, University of New Mexico Health Sciences Center	Daryl Domman et al
USA/NM-UNM-00024/2020	EPI_ISL_467605	New Mexico Department of Health Scientific Laboratory Division	Center for Global Health, University of New Mexico Health Sciences Center	Daryl Domman et al
USA/NM-UNM-00025/2020	EPI_ISL_467606	New Mexico Department of Health Scientific Laboratory Division	Center for Global Health, University of New Mexico Health Sciences Center	Daryl Domman et al
USA/NM-UNM-00026/2020	EPI_ISL_467607	New Mexico Department of Health Scientific Laboratory Division	Center for Global Health, University of New Mexico Health Sciences Center	Daryl Domman et al
USA/NM-UNM-00027/2020	EPI_ISL_467608	New Mexico Department of Health Scientific Laboratory Division	Center for Global Health, University of New Mexico Health Sciences Center	Daryl Domman et al
USA/NM-UNM-00028/2020	EPI_ISL_467609	New Mexico Department of Health Scientific Laboratory Division	Center for Global Health, University of New Mexico Health Sciences Center	Daryl Domman et al
USA/NM-UNM-00029/2020	EPI_ISL_467610	New Mexico Department of Health Scientific Laboratory Division	Center for Global Health, University of New Mexico Health Sciences Center	Daryl Domman et al
USA/NM-UNM-00030/2020	EPI_ISL_467611	New Mexico Department of Health Scientific Laboratory Division	Center for Global Health, University of New Mexico Health Sciences Center	Daryl Domman et al
USA/NM-UNM-00031/2020	EPI_ISL_467612	New Mexico Department of Health Scientific Laboratory Division	Center for Global Health, University of New Mexico Health Sciences Center	Daryl Domman et al
USA/NM-UNM-00032/2020	EPI_ISL_467613	New Mexico Department of Health Scientific Laboratory Division	Center for Global Health, University of New Mexico Health Sciences Center	Daryl Domman et al
USA/NM-UNM-00033/2020	EPI_ISL_467614	New Mexico Department of Health Scientific Laboratory Division	Center for Global Health, University of New Mexico Health Sciences Center	Daryl Domman et al
USA/NM-UNM-00034/2020	EPI_ISL_467615	New Mexico Department of Health Scientific Laboratory Division	Center for Global Health, University of New Mexico Health Sciences Center	Daryl Domman et al
USA/NM-UNM-00035/2020	EPI_ISL_467616	New Mexico Department of Health Scientific Laboratory Division	Center for Global Health, University of New Mexico Health Sciences Center	Daryl Domman et al
USA/NM-UNM-00036/2020	EPI_ISL_467617	New Mexico Department of Health Scientific Laboratory Division	Center for Global Health, University of New Mexico Health Sciences Center	Daryl Domman et al
USA/NM-UNM-00037/2020	EPI_ISL_467618	New Mexico Department of Health Scientific Laboratory Division	Center for Global Health, University of New Mexico Health Sciences Center	Daryl Domman et al
USA/NM-UNM-00038/2020	EPI_ISL_467619	New Mexico Department of Health Scientific Laboratory Division	Center for Global Health, University of New Mexico Health Sciences Center	Daryl Domman et al
USA/NM-UNM-00039/2020	EPI_ISL_467620	New Mexico Department of Health Scientific Laboratory Division	Center for Global Health, University of New Mexico Health Sciences Center	Daryl Domman et al
USA/NM-UNM-00040/2020	EPI_ISL_467621	New Mexico Department of Health Scientific Laboratory Division	Center for Global Health, University of New Mexico Health Sciences Center	Daryl Domman et al
USA/NM-UNM-00041/2020	EPI_ISL_467622	New Mexico Department of Health Scientific Laboratory Division	Center for Global Health, University of New Mexico Health Sciences Center	Daryl Domman et al
USA/NM-UNM-00042/2020	EPI_ISL_467623	New Mexico Department of Health Scientific Laboratory Division	Center for Global Health, University of New Mexico Health Sciences Center	Daryl Domman et al
USA/NM-UNM-00043/2020	EPI_ISL_467624	New Mexico Department of Health Scientific Laboratory Division	Center for Global Health, University of New Mexico Health Sciences Center	Daryl Domman et al
USA/NM-UNM-00044/2020	EPI_ISL_467625	New Mexico Department of Health Scientific Laboratory Division	Center for Global Health, University of New Mexico Health Sciences Center	Daryl Domman et al
USA/NM-UNM-00045/2020	EPI_ISL_467626	New Mexico Department of Health Scientific Laboratory Division	Center for Global Health, University of New Mexico Health Sciences Center	Daryl Domman et al
USA/NM-UNM-00046/2020	EPI_ISL_467627	New Mexico Department of Health Scientific Laboratory Division	Center for Global Health, University of New Mexico Health Sciences Center	Daryl Domman et al
USA/NM-UNM-00048/2020	EPI_ISL_467628	New Mexico Department of Health Scientific Laboratory Division	Center for Global Health, University of New Mexico Health Sciences Center	Daryl Domman et al
USA/NM-UNM-00051/2020	EPI_ISL_467525	New Mexico Department of Health Scientific Laboratory Division	Center for Global Health, University of New Mexico Health Sciences Center	Daryl Domman et al
USA/NM-UNM-00053/2020	EPI_ISL_467526	New Mexico Department of Health Scientific Laboratory Division	Center for Global Health, University of New Mexico Health Sciences Center	Daryl Domman et al
USA/NM-UNM-00054/2020	EPI_ISL_467527	New Mexico Department of Health Scientific Laboratory Division	Center for Global Health, University of New Mexico Health Sciences Center	Daryl Domman et al
USA/NM-UNM-00058/2020	EPI_ISL_467528	New Mexico Department of Health Scientific Laboratory Division	Center for Global Health, University of New Mexico Health Sciences Center	Daryl Domman et al
USA/NM-UNM-00064/2020	EPI_ISL_467529	New Mexico Department of Health Scientific Laboratory Division	Center for Global Health, University of New Mexico Health Sciences Center	Daryl Domman et al
USA/NM-UNM-00066/2020	EPI_ISL_467530	New Mexico Department of Health Scientific Laboratory Division	Center for Global Health, University of New Mexico Health Sciences Center	Daryl Domman et al
USA/NM-UNM-00069/2020	EPI_ISL_467531	New Mexico Department of Health Scientific Laboratory Division	Center for Global Health, University of New Mexico Health Sciences Center	Daryl Domman et al
USA/NM-UNM-00071/2020	EPI_ISL_467532	New Mexico Department of Health Scientific Laboratory Division	Center for Global Health, University of New Mexico Health Sciences Center	Daryl Domman et al
USA/NM-UNM-00074/2020	EPI_ISL_467533	New Mexico Department of Health Scientific Laboratory Division	Center for Global Health, University of New Mexico Health Sciences Center	Daryl Domman et al
USA/NM-UNM-00075/2020	EPI_ISL_467534	New Mexico Department of Health Scientific Laboratory Division	Center for Global Health, University of New Mexico Health Sciences Center	Daryl Domman et al
USA/NM-UNM-00078/2020	EPI_ISL_467535	New Mexico Department of Health Scientific Laboratory Division	Center for Global Health, University of New Mexico Health Sciences Center	Daryl Domman et al
USA/NM-UNM-00079/2020	EPI_ISL_467536	New Mexico Department of Health Scientific Laboratory Division	Center for Global Health, University of New Mexico Health Sciences Center	Daryl Domman et al
USA/NM-UNM-00080/2020	EPI_ISL_467537	New Mexico Department of Health Scientific Laboratory Division	Center for Global Health, University of New Mexico Health Sciences Center	Daryl Domman et al
USA/NM-UNM-00081/2020	EPI_ISL_467538	New Mexico Department of Health Scientific Laboratory Division	Center for Global Health, University of New Mexico Health Sciences Center	Daryl Domman et al
USA/NM-UNM-00082/2020	EPI_ISL_467629	New Mexico Department of Health Scientific Laboratory Division	Center for Global Health, University of New Mexico Health Sciences Center	Daryl Domman et al
USA/NM-UNM-00083/2020	EPI_ISL_467630	New Mexico Department of Health Scientific Laboratory Division	Center for Global Health, University of New Mexico Health Sciences Center	Daryl Domman et al
USA/NM-UNM-00084/2020	EPI_ISL_467631	New Mexico Department of Health Scientific Laboratory Division	Center for Global Health, University of New Mexico Health Sciences Center	Daryl Domman et al
USA/NM-UNM-00085/2020	EPI_ISL_467632	New Mexico Department of Health Scientific Laboratory Division	Center for Global Health, University of New Mexico Health Sciences Center	Daryl Domman et al
USA/NM-UNM-00086/2020	EPI_ISL_467633	New Mexico Department of Health Scientific Laboratory Division	Center for Global Health, University of New Mexico Health Sciences Center	Daryl Domman et al
USA/NM-UNM-00087/2020	EPI_ISL_467634	New Mexico Department of Health Scientific Laboratory Division	Center for Global Health, University of New Mexico Health Sciences Center	Daryl Domman et al
USA/NM-UNM-00088/2020	EPI_ISL_467539	New Mexico Department of Health Scientific Laboratory Division	Center for Global Health, University of New Mexico Health Sciences Center	Daryl Domman et al
USA/NM-UNM-00089/2020	EPI_ISL_467540	New Mexico Department of Health Scientific Laboratory Division	Center for Global Health, University of New Mexico Health Sciences Center	Daryl Domman et al
USA/NM-UNM-00090/2020	EPI_ISL_467541	New Mexico Department of Health Scientific Laboratory Division	Center for Global Health, University of New Mexico Health Sciences Center	Daryl Domman et al
USA/NM-UNM-00091/2020	EPI_ISL_467542	New Mexico Department of Health Scientific Laboratory Division	Center for Global Health, University of New Mexico Health Sciences Center	Daryl Domman et al
USA/NM-UNM-00092/2020	EPI_ISL_467543	New Mexico Department of Health Scientific Laboratory Division	Center for Global Health, University of New Mexico Health Sciences Center	Daryl Domman et al
USA/NM-UNM-00093/2020	EPI_ISL_467544	New Mexico Department of Health Scientific Laboratory Division	Center for Global Health, University of New Mexico Health Sciences Center	Daryl Domman et al
USA/NM-UNM-00094/2020	EPI_ISL_467635	New Mexico Department of Health Scientific Laboratory Division	Center for Global Health, University of New Mexico Health Sciences Center	Daryl Domman et al
USA/NM-UNM-00095/2020	EPI_ISL_467636	New Mexico Department of Health Scientific Laboratory Division	Center for Global Health, University of New Mexico Health Sciences Center	Daryl Domman et al
USA/NM-UNM-00096/2020	EPI_ISL_467637	New Mexico Department of Health Scientific Laboratory Division	Center for Global Health, University of New Mexico Health Sciences Center	Daryl Domman et al
USA/NM-UNM-00097/2020	EPI_ISL_467638	New Mexico Department of Health Scientific Laboratory Division	Center for Global Health, University of New Mexico Health Sciences Center	Daryl Domman et al
USA/NM-UNM-00098/2020	EPI_ISL_467639	New Mexico Department of Health Scientific Laboratory Division	Center for Global Health, University of New Mexico Health Sciences Center	Daryl Domman et al
USA/NM-UNM-00099/2020	EPI_ISL_467640	New Mexico Department of Health Scientific Laboratory Division	Center for Global Health, University of New Mexico Health Sciences Center	Daryl Domman et al
USA/NM-UNM-00100/2020	EPI_ISL_467545	New Mexico Department of Health Scientific Laboratory Division	Center for Global Health, University of New Mexico Health Sciences Center	Daryl Domman et al
USA/NM-UNM-00101/2020	EPI_ISL_467546	New Mexico Department of Health Scientific Laboratory Division	Center for Global Health, University of New Mexico Health Sciences Center	Daryl Domman et al
USA/NM-UNM-00102/2020	EPI_ISL_467547	New Mexico Department of Health Scientific Laboratory Division	Center for Global Health, University of New Mexico Health Sciences Center	Daryl Domman et al
USA/NM-UNM-00103/2020	EPI_ISL_467548	New Mexico Department of Health Scientific Laboratory Division	Center for Global Health, University of New Mexico Health Sciences Center	Daryl Domman et al
USA/NM-UNM-00104/2020	EPI_ISL_467549	New Mexico Department of Health Scientific Laboratory Division	Center for Global Health, University of New Mexico Health Sciences Center	Daryl Domman et al
USA/NM-UNM-00105/2020	EPI_ISL_467550	New Mexico Department of Health Scientific Laboratory Division	Center for Global Health, University of New Mexico Health Sciences Center	Daryl Domman et al
USA/NM-UNM-00106/2020	EPI_ISL_467641	New Mexico Department of Health Scientific Laboratory Division	Center for Global Health, University of New Mexico Health Sciences Center	Daryl Domman et al
USA/NM-UNM-00108/2020	EPI_ISL_467642	New Mexico Department of Health Scientific Laboratory Division	Center for Global Health, University of New Mexico Health Sciences Center	Daryl Domman et al
USA/NM-UNM-00109/2020	EPI_ISL_467643	New Mexico Department of Health Scientific Laboratory Division	Center for Global Health, University of New Mexico Health Sciences Center	Daryl Domman et al
USA/NM-UNM-00110/2020	EPI_ISL_467644	New Mexico Department of Health Scientific Laboratory Division	Center for Global Health, University of New Mexico Health Sciences Center	Daryl Domman et al
USA/NM-UNM-00112/2020	EPI_ISL_467551	New Mexico Department of Health Scientific Laboratory Division	Center for Global Health, University of New Mexico Health Sciences Center	Daryl Domman et al
USA/NM-UNM-00113/2020	EPI_ISL_467552	New Mexico Department of Health Scientific Laboratory Division	Center for Global Health, University of New Mexico Health Sciences Center	Daryl Domman et al
USA/NM-UNM-00114/2020	EPI_ISL_467553	New Mexico Department of Health Scientific Laboratory Division	Center for Global Health, University of New Mexico Health Sciences Center	Daryl Domman et al
USA/NM-UNM-00115/2020	EPI_ISL_467554	New Mexico Department of Health Scientific Laboratory Division	Center for Global Health, University of New Mexico Health Sciences Center	Daryl Domman et al
USA/NM-UNM-00116/2020	EPI_ISL_467555	New Mexico Department of Health Scientific Laboratory Division	Center for Global Health, University of New Mexico Health Sciences Center	Daryl Domman et al
USA/NM-UNM-00117/2020	EPI_ISL_467556	New Mexico Department of Health Scientific Laboratory Division	Center for Global Health, University of New Mexico Health Sciences Center	Daryl Domman et al
USA/NM-UNM-00118/2020	EPI_ISL_467645	New Mexico Department of Health Scientific Laboratory Division	Center for Global Health, University of New Mexico Health Sciences Center	Daryl Domman et al
USA/NM-UNM-00119/2020	EPI_ISL_467646	New Mexico Department of Health Scientific Laboratory Division	Center for Global Health, University of New Mexico Health Sciences Center	Daryl Domman et al
USA/NM-UNM-00121/2020	EPI_ISL_467647	New Mexico Department of Health Scientific Laboratory Division	Center for Global Health, University of New Mexico Health Sciences Center	Daryl Domman et al
USA/NM-UNM-00123/2020	EPI_ISL_467648	New Mexico Department of Health Scientific Laboratory Division	Center for Global Health, University of New Mexico Health Sciences Center	Daryl Domman et al
USA/NM-UNM-00124/2020	EPI_ISL_467557	New Mexico Department of Health Scientific Laboratory Division	Center for Global Health, University of New Mexico Health Sciences Center	Daryl Domman et al
USA/NM-UNM-00125/2020	EPI_ISL_467558	New Mexico Department of Health Scientific Laboratory Division	Center for Global Health, University of New Mexico Health Sciences Center	Daryl Domman et al
USA/NM-UNM-00126/2020	EPI_ISL_467559	New Mexico Department of Health Scientific Laboratory Division	Center for Global Health, University of New Mexico Health Sciences Center	Daryl Domman et al
USA/NM-UNM-00127/2020	EPI_ISL_467560	New Mexico Department of Health Scientific Laboratory Division	Center for Global Health, University of New Mexico Health Sciences Center	Daryl Domman et al
USA/NM-UNM-00128/2020	EPI_ISL_467561	New Mexico Department of Health Scientific Laboratory Division	Center for Global Health, University of New Mexico Health Sciences Center	Daryl Domman et al
USA/NM-UNM-00129/2020	EPI_ISL_467562	New Mexico Department of Health Scientific Laboratory Division	Center for Global Health, University of New Mexico Health Sciences Center	Daryl Domman et al
USA/NM-UNM-00131/2020	EPI_ISL_467649	New Mexico Department of Health Scientific Laboratory Division	Center for Global Health, University of New Mexico Health Sciences Center	Daryl Domman et al
USA/NM-UNM-00132/2020	EPI_ISL_467650	New Mexico Department of Health Scientific Laboratory Division	Center for Global Health, University of New Mexico Health Sciences Center	Daryl Domman et al
USA/NM-UNM-00133/2020	EPI_ISL_467651	New Mexico Department of Health Scientific Laboratory Division	Center for Global Health, University of New Mexico Health Sciences Center	Daryl Domman et al
USA/NM-UNM-00134/2020	EPI_ISL_467652	New Mexico Department of Health Scientific Laboratory Division	Center for Global Health, University of New Mexico Health Sciences Center	Daryl Domman et al
USA/NM-UNM-00136/2020	EPI_ISL_467563	New Mexico Department of Health Scientific Laboratory Division	Center for Global Health, University of New Mexico Health Sciences Center	Daryl Domman et al
USA/NM-UNM-00137/2020	EPI_ISL_467564	New Mexico Department of Health Scientific Laboratory Division	Center for Global Health, University of New Mexico Health Sciences Center	Daryl Domman et al
USA/NM-UNM-00138/2020	EPI_ISL_467565	New Mexico Department of Health Scientific Laboratory Division	Center for Global Health, University of New Mexico Health Sciences Center	Daryl Domman et al
USA/NM-UNM-00139/2020	EPI_ISL_467566	New Mexico Department of Health Scientific Laboratory Division	Center for Global Health, University of New Mexico Health Sciences Center	Daryl Domman et al
USA/NM-UNM-00140/2020	EPI_ISL_467567	New Mexico Department of Health Scientific Laboratory Division	Center for Global Health, University of New Mexico Health Sciences Center	Daryl Domman et al
USA/NM-UNM-00141/2020	EPI_ISL_467568	New Mexico Department of Health Scientific Laboratory Division	Center for Global Health, University of New Mexico Health Sciences Center	Daryl Domman et al
USA/NM-UNM-00142/2020	EPI_ISL_467653	New Mexico Department of Health Scientific Laboratory Division	Center for Global Health, University of New Mexico Health Sciences Center	Daryl Domman et al
USA/NM-UNM-00143/2020	EPI_ISL_467654	New Mexico Department of Health Scientific Laboratory Division	Center for Global Health, University of New Mexico Health Sciences Center	Daryl Domman et al
USA/NM-UNM-00144/2020	EPI_ISL_467655	New Mexico Department of Health Scientific Laboratory Division	Center for Global Health, University of New Mexico Health Sciences Center	Daryl Domman et al
USA/NM-UNM-00148/2020	EPI_ISL_467569	New Mexico Department of Health Scientific Laboratory Division	Center for Global Health, University of New Mexico Health Sciences Center	Daryl Domman et al
USA/NM-UNM-00149/2020	EPI_ISL_467570	New Mexico Department of Health Scientific Laboratory Division	Center for Global Health, University of New Mexico Health Sciences Center	Daryl Domman et al
USA/NM-UNM-00150/2020	EPI_ISL_467571	New Mexico Department of Health Scientific Laboratory Division	Center for Global Health, University of New Mexico Health Sciences Center	Daryl Domman et al
USA/NM-UNM-00151/2020	EPI_ISL_467572	New Mexico Department of Health Scientific Laboratory Division	Center for Global Health, University of New Mexico Health Sciences Center	Daryl Domman et al
USA/NM-UNM-00152/2020	EPI_ISL_467573	New Mexico Department of Health Scientific Laboratory Division	Center for Global Health, University of New Mexico Health Sciences Center	Daryl Domman et al
USA/NM-UNM-00153/2020	EPI_ISL_467574	New Mexico Department of Health Scientific Laboratory Division	Center for Global Health, University of New Mexico Health Sciences Center	Daryl Domman et al
USA/NM-UNM-00154/2020	EPI_ISL_467656	New Mexico Department of Health Scientific Laboratory Division	Center for Global Health, University of New Mexico Health Sciences Center	Daryl Domman et al
USA/NM-UNM-00155/2020	EPI_ISL_467657	New Mexico Department of Health Scientific Laboratory Division	Center for Global Health, University of New Mexico Health Sciences Center	Daryl Domman et al
USA/NM-UNM-00156/2020	EPI_ISL_467658	New Mexico Department of Health Scientific Laboratory Division	Center for Global Health, University of New Mexico Health Sciences Center	Daryl Domman et al
USA/NM-UNM-00158/2020	EPI_ISL_467659	New Mexico Department of Health Scientific Laboratory Division	Center for Global Health, University of New Mexico Health Sciences Center	Daryl Domman et al
USA/NM-UNM-00159/2020	EPI_ISL_467660	New Mexico Department of Health Scientific Laboratory Division	Center for Global Health, University of New Mexico Health Sciences Center	Daryl Domman et al
USA/NM-UNM-00160/2020	EPI_ISL_467575	New Mexico Department of Health Scientific Laboratory Division	Center for Global Health, University of New Mexico Health Sciences Center	Daryl Domman et al
USA/NM-UNM-00161/2020	EPI_ISL_467576	New Mexico Department of Health Scientific Laboratory Division	Center for Global Health, University of New Mexico Health Sciences Center	Daryl Domman et al
USA/NM-UNM-00162/2020	EPI_ISL_467577	New Mexico Department of Health Scientific Laboratory Division	Center for Global Health, University of New Mexico Health Sciences Center	Daryl Domman et al
USA/NM-UNM-00163/2020	EPI_ISL_467578	New Mexico Department of Health Scientific Laboratory Division	Center for Global Health, University of New Mexico Health Sciences Center	Daryl Domman et al
USA/NM-UNM-00164/2020	EPI_ISL_467579	New Mexico Department of Health Scientific Laboratory Division	Center for Global Health, University of New Mexico Health Sciences Center	Daryl Domman et al
USA/NM-UNM-00165/2020	EPI_ISL_467580	New Mexico Department of Health Scientific Laboratory Division	Center for Global Health, University of New Mexico Health Sciences Center	Daryl Domman et al
USA/NM-UNM-00166/2020	EPI_ISL_467661	New Mexico Department of Health Scientific Laboratory Division	Center for Global Health, University of New Mexico Health Sciences Center	Daryl Domman et al
USA/NM-UNM-00167/2020	EPI_ISL_467662	New Mexico Department of Health Scientific Laboratory Division	Center for Global Health, University of New Mexico Health Sciences Center	Daryl Domman et al
USA/NM-UNM-00168/2020	EPI_ISL_467663	New Mexico Department of Health Scientific Laboratory Division	Center for Global Health, University of New Mexico Health Sciences Center	Daryl Domman et al
USA/NM-UNM-00169/2020	EPI_ISL_467664	New Mexico Department of Health Scientific Laboratory Division	Center for Global Health, University of New Mexico Health Sciences Center	Daryl Domman et al
USA/NM-UNM-00172/2020	EPI_ISL_467581	New Mexico Department of Health Scientific Laboratory Division	Center for Global Health, University of New Mexico Health Sciences Center	Daryl Domman et al
USA/NM-UNM-00173/2020	EPI_ISL_467582	New Mexico Department of Health Scientific Laboratory Division	Center for Global Health, University of New Mexico Health Sciences Center	Daryl Domman et al
USA/NM-UNM-00174/2020	EPI_ISL_467583	New Mexico Department of Health Scientific Laboratory Division	Center for Global Health, University of New Mexico Health Sciences Center	Daryl Domman et al
USA/NM-UNM-00175/2020	EPI_ISL_467584	New Mexico Department of Health Scientific Laboratory Division	Center for Global Health, University of New Mexico Health Sciences Center	Daryl Domman et al
USA/NM-UNM-00176/2020	EPI_ISL_467585	New Mexico Department of Health Scientific Laboratory Division	Center for Global Health, University of New Mexico Health Sciences Center	Daryl Domman et al
USA/NM-UNM-00177/2020	EPI_ISL_467586	New Mexico Department of Health Scientific Laboratory Division	Center for Global Health, University of New Mexico Health Sciences Center	Daryl Domman et al
USA/NM-UNM-00199/2020	EPI_ISL_485872	New Mexico Department of Health Scientific Laboratory Division	Center for Global Health, University of New Mexico Health Sciences Center	Daryl Domman et al
USA/NM-UNM-00245/2020	EPI_ISL_508116	New Mexico Department of Health Scientific Laboratory Division	Center for Global Health, University of New Mexico Health Sciences Center	Daryl Domman et al
USA/NM-UNM-00246/2020	EPI_ISL_508117	New Mexico Department of Health Scientific Laboratory Division	Center for Global Health, University of New Mexico Health Sciences Center	Daryl Domman et al
USA/NM-UNM-00247/2020	EPI_ISL_508118	New Mexico Department of Health Scientific Laboratory Division	Center for Global Health, University of New Mexico Health Sciences Center	Daryl Domman et al
USA/NM-UNM-00248/2020	EPI_ISL_508119	New Mexico Department of Health Scientific Laboratory Division	Center for Global Health, University of New Mexico Health Sciences Center	Daryl Domman et al
USA/NM-UNM-00250/2020	EPI_ISL_508120	New Mexico Department of Health Scientific Laboratory Division	Center for Global Health, University of New Mexico Health Sciences Center	Daryl Domman et al
USA/NM-UNM-00251/2020	EPI_ISL_508077	New Mexico Department of Health Scientific Laboratory Division	Center for Global Health, University of New Mexico Health Sciences Center	Daryl Domman et al
USA/NM-UNM-00252/2020	EPI_ISL_508054	New Mexico Department of Health Scientific Laboratory Division	Center for Global Health, University of New Mexico Health Sciences Center	Daryl Domman et al
USA/NM-UNM-00254/2020	EPI_ISL_508032	New Mexico Department of Health Scientific Laboratory Division	Center for Global Health, University of New Mexico Health Sciences Center	Daryl Domman et al
USA/NM-UNM-00256/2020	EPI_ISL_507998	New Mexico Department of Health Scientific Laboratory Division	Center for Global Health, University of New Mexico Health Sciences Center	Daryl Domman et al
USA/NM-UNM-00257/2020	EPI_ISL_508033	New Mexico Department of Health Scientific Laboratory Division	Center for Global Health, University of New Mexico Health Sciences Center	Daryl Domman et al
USA/NM-UNM-00258/2020	EPI_ISL_507996	New Mexico Department of Health Scientific Laboratory Division	Center for Global Health, University of New Mexico Health Sciences Center	Daryl Domman et al
USA/NM-UNM-00259/2020	EPI_ISL_508049	New Mexico Department of Health Scientific Laboratory Division	Center for Global Health, University of New Mexico Health Sciences Center	Daryl Domman et al
USA/NM-UNM-00260/2020	EPI_ISL_508121	New Mexico Department of Health Scientific Laboratory Division	Center for Global Health, University of New Mexico Health Sciences Center	Daryl Domman et al
USA/NM-UNM-00261/2020	EPI_ISL_508031	New Mexico Department of Health Scientific Laboratory Division	Center for Global Health, University of New Mexico Health Sciences Center	Daryl Domman et al
USA/NM-UNM-00262/2020	EPI_ISL_508004	New Mexico Department of Health Scientific Laboratory Division	Center for Global Health, University of New Mexico Health Sciences Center	Daryl Domman et al
USA/NM-UNM-00263/2020	EPI_ISL_508034	New Mexico Department of Health Scientific Laboratory Division	Center for Global Health, University of New Mexico Health Sciences Center	Daryl Domman et al
USA/NM-UNM-00264/2020	EPI_ISL_508042	New Mexico Department of Health Scientific Laboratory Division	Center for Global Health, University of New Mexico Health Sciences Center	Daryl Domman et al
USA/NM-UNM-00265/2020	EPI_ISL_508113	New Mexico Department of Health Scientific Laboratory Division	Center for Global Health, University of New Mexico Health Sciences Center	Daryl Domman et al
USA/NM-UNM-00266/2020	EPI_ISL_508102	New Mexico Department of Health Scientific Laboratory Division	Center for Global Health, University of New Mexico Health Sciences Center	Daryl Domman et al
USA/NM-UNM-00267/2020	EPI_ISL_508111	New Mexico Department of Health Scientific Laboratory Division	Center for Global Health, University of New Mexico Health Sciences Center	Daryl Domman et al
USA/NM-UNM-00268/2020	EPI_ISL_508108	New Mexico Department of Health Scientific Laboratory Division	Center for Global Health, University of New Mexico Health Sciences Center	Daryl Domman et al
USA/NM-UNM-00269/2020	EPI_ISL_508109	New Mexico Department of Health Scientific Laboratory Division	Center for Global Health, University of New Mexico Health Sciences Center	Daryl Domman et al
USA/NM-UNM-00270/2020	EPI_ISL_508106	New Mexico Department of Health Scientific Laboratory Division	Center for Global Health, University of New Mexico Health Sciences Center	Daryl Domman et al
USA/NM-UNM-00271/2020	EPI_ISL_508104	New Mexico Department of Health Scientific Laboratory Division	Center for Global Health, University of New Mexico Health Sciences Center	Daryl Domman et al
USA/NM-UNM-00272/2020	EPI_ISL_508112	New Mexico Department of Health Scientific Laboratory Division	Center for Global Health, University of New Mexico Health Sciences Center	Daryl Domman et al
USA/NM-UNM-00273/2020	EPI_ISL_508110	New Mexico Department of Health Scientific Laboratory Division	Center for Global Health, University of New Mexico Health Sciences Center	Daryl Domman et al
USA/NM-UNM-00274/2020	EPI_ISL_508114	New Mexico Department of Health Scientific Laboratory Division	Center for Global Health, University of New Mexico Health Sciences Center	Daryl Domman et al
USA/NM-UNM-00275/2020	EPI_ISL_508067	New Mexico Department of Health Scientific Laboratory Division	Center for Global Health, University of New Mexico Health Sciences Center	Daryl Domman et al
USA/NM-UNM-00277/2020	EPI_ISL_508071	New Mexico Department of Health Scientific Laboratory Division	Center for Global Health, University of New Mexico Health Sciences Center	Daryl Domman et al
USA/NM-UNM-00278/2020	EPI_ISL_508029	New Mexico Department of Health Scientific Laboratory Division	Center for Global Health, University of New Mexico Health Sciences Center	Daryl Domman et al
USA/NM-UNM-00279/2020	EPI_ISL_508046	New Mexico Department of Health Scientific Laboratory Division	Center for Global Health, University of New Mexico Health Sciences Center	Daryl Domman et al
USA/NM-UNM-00280/2020	EPI_ISL_508079	New Mexico Department of Health Scientific Laboratory Division	Center for Global Health, University of New Mexico Health Sciences Center	Daryl Domman et al
USA/NM-UNM-00281/2020	EPI_ISL_508014	New Mexico Department of Health Scientific Laboratory Division	Center for Global Health, University of New Mexico Health Sciences Center	Daryl Domman et al
USA/NM-UNM-00282/2020	EPI_ISL_508074	New Mexico Department of Health Scientific Laboratory Division	Center for Global Health, University of New Mexico Health Sciences Center	Daryl Domman et al
USA/NM-UNM-00283/2020	EPI_ISL_508078	New Mexico Department of Health Scientific Laboratory Division	Center for Global Health, University of New Mexico Health Sciences Center	Daryl Domman et al
USA/NM-UNM-00284/2020	EPI_ISL_508048	New Mexico Department of Health Scientific Laboratory Division	Center for Global Health, University of New Mexico Health Sciences Center	Daryl Domman et al
USA/NM-UNM-00285/2020	EPI_ISL_508028	New Mexico Department of Health Scientific Laboratory Division	Center for Global Health, University of New Mexico Health Sciences Center	Daryl Domman et al
USA/NM-UNM-00286/2020	EPI_ISL_508001	New Mexico Department of Health Scientific Laboratory Division	Center for Global Health, University of New Mexico Health Sciences Center	Daryl Domman et al
USA/NM-UNM-00287/2020	EPI_ISL_508073	New Mexico Department of Health Scientific Laboratory Division	Center for Global Health, University of New Mexico Health Sciences Center	Daryl Domman et al
USA/NM-UNM-00288/2020	EPI_ISL_508006	New Mexico Department of Health Scientific Laboratory Division	Center for Global Health, University of New Mexico Health Sciences Center	Daryl Domman et al
USA/NM-UNM-00289/2020	EPI_ISL_508052	New Mexico Department of Health Scientific Laboratory Division	Center for Global Health, University of New Mexico Health Sciences Center	Daryl Domman et al
USA/NM-UNM-00291/2020	EPI_ISL_508115	New Mexico Department of Health Scientific Laboratory Division	Center for Global Health, University of New Mexico Health Sciences Center	Daryl Domman et al
USA/NM-UNM-00292/2020	EPI_ISL_508047	New Mexico Department of Health Scientific Laboratory Division	Center for Global Health, University of New Mexico Health Sciences Center	Daryl Domman et al
USA/NM-UNM-00293/2020	EPI_ISL_508024	New Mexico Department of Health Scientific Laboratory Division	Center for Global Health, University of New Mexico Health Sciences Center	Daryl Domman et al
USA/NM-UNM-00294/2020	EPI_ISL_508088	New Mexico Department of Health Scientific Laboratory Division	Center for Global Health, University of New Mexico Health Sciences Center	Daryl Domman et al
USA/NM-UNM-00295/2020	EPI_ISL_508068	New Mexico Department of Health Scientific Laboratory Division	Center for Global Health, University of New Mexico Health Sciences Center	Daryl Domman et al
USA/NM-UNM-00298/2020	EPI_ISL_508055	New Mexico Department of Health Scientific Laboratory Division	Center for Global Health, University of New Mexico Health Sciences Center	Daryl Domman et al
USA/NM-UNM-00299/2020	EPI_ISL_508094	New Mexico Department of Health Scientific Laboratory Division	Center for Global Health, University of New Mexico Health Sciences Center	Daryl Domman et al
USA/NM-UNM-00300/2020	EPI_ISL_507999	New Mexico Department of Health Scientific Laboratory Division	Center for Global Health, University of New Mexico Health Sciences Center	Daryl Domman et al
USA/NM-UNM-00301/2020	EPI_ISL_508065	New Mexico Department of Health Scientific Laboratory Division	Center for Global Health, University of New Mexico Health Sciences Center	Daryl Domman et al
USA/NM-UNM-00302/2020	EPI_ISL_508069	New Mexico Department of Health Scientific Laboratory Division	Center for Global Health, University of New Mexico Health Sciences Center	Daryl Domman et al
USA/NM-UNM-00303/2020	EPI_ISL_508058	New Mexico Department of Health Scientific Laboratory Division	Center for Global Health, University of New Mexico Health Sciences Center	Daryl Domman et al
USA/NM-UNM-00305/2020	EPI_ISL_508050	New Mexico Department of Health Scientific Laboratory Division	Center for Global Health, University of New Mexico Health Sciences Center	Daryl Domman et al
USA/NM-UNM-00306/2020	EPI_ISL_508070	New Mexico Department of Health Scientific Laboratory Division	Center for Global Health, University of New Mexico Health Sciences Center	Daryl Domman et al
USA/NM-UNM-00307/2020	EPI_ISL_508053	New Mexico Department of Health Scientific Laboratory Division	Center for Global Health, University of New Mexico Health Sciences Center	Daryl Domman et al
USA/NM-UNM-00308/2020	EPI_ISL_508056	New Mexico Department of Health Scientific Laboratory Division	Center for Global Health, University of New Mexico Health Sciences Center	Daryl Domman et al
USA/NM-UNM-00309/2020	EPI_ISL_508095	New Mexico Department of Health Scientific Laboratory Division	Center for Global Health, University of New Mexico Health Sciences Center	Daryl Domman et al
USA/NM-UNM-00310/2020	EPI_ISL_507992	New Mexico Department of Health Scientific Laboratory Division	Center for Global Health, University of New Mexico Health Sciences Center	Daryl Domman et al
USA/NM-UNM-00311/2020	EPI_ISL_508027	New Mexico Department of Health Scientific Laboratory Division	Center for Global Health, University of New Mexico Health Sciences Center	Daryl Domman et al
USA/NM-UNM-00312/2020	EPI_ISL_508107	New Mexico Department of Health Scientific Laboratory Division	Center for Global Health, University of New Mexico Health Sciences Center	Daryl Domman et al
USA/NM-UNM-00313/2020	EPI_ISL_508105	New Mexico Department of Health Scientific Laboratory Division	Center for Global Health, University of New Mexico Health Sciences Center	Daryl Domman et al
USA/NM-UNM-00314/2020	EPI_ISL_508103	New Mexico Department of Health Scientific Laboratory Division	Center for Global Health, University of New Mexico Health Sciences Center	Daryl Domman et al
USA/NM-UNM-00315/2020	EPI_ISL_508021	New Mexico Department of Health Scientific Laboratory Division	Center for Global Health, University of New Mexico Health Sciences Center	Daryl Domman et al
USA/NM-UNM-00316/2020	EPI_ISL_508007	New Mexico Department of Health Scientific Laboratory Division	Center for Global Health, University of New Mexico Health Sciences Center	Daryl Domman et al
USA/NM-UNM-00317/2020	EPI_ISL_508097	New Mexico Department of Health Scientific Laboratory Division	Center for Global Health, University of New Mexico Health Sciences Center	Daryl Domman et al
USA/NM-UNM-00318/2020	EPI_ISL_508096	New Mexico Department of Health Scientific Laboratory Division	Center for Global Health, University of New Mexico Health Sciences Center	Daryl Domman et al
USA/NM-UNM-00319/2020	EPI_ISL_508009	New Mexico Department of Health Scientific Laboratory Division	Center for Global Health, University of New Mexico Health Sciences Center	Daryl Domman et al
USA/NM-UNM-00320/2020	EPI_ISL_508066	New Mexico Department of Health Scientific Laboratory Division	Center for Global Health, University of New Mexico Health Sciences Center	Daryl Domman et al
USA/NM-UNM-00321/2020	EPI_ISL_507990	New Mexico Department of Health Scientific Laboratory Division	Center for Global Health, University of New Mexico Health Sciences Center	Daryl Domman et al
USA/NM-UNM-00322/2020	EPI_ISL_507987	New Mexico Department of Health Scientific Laboratory Division	Center for Global Health, University of New Mexico Health Sciences Center	Daryl Domman et al
USA/NM-UNM-00323/2020	EPI_ISL_507986	New Mexico Department of Health Scientific Laboratory Division	Center for Global Health, University of New Mexico Health Sciences Center	Daryl Domman et al
USA/NM-UNM-00324/2020	EPI_ISL_508063	New Mexico Department of Health Scientific Laboratory Division	Center for Global Health, University of New Mexico Health Sciences Center	Daryl Domman et al
USA/NM-UNM-00325/2020	EPI_ISL_508099	New Mexico Department of Health Scientific Laboratory Division	Center for Global Health, University of New Mexico Health Sciences Center	Daryl Domman et al
USA/NM-UNM-00326/2020	EPI_ISL_508016	New Mexico Department of Health Scientific Laboratory Division	Center for Global Health, University of New Mexico Health Sciences Center	Daryl Domman et al
USA/NM-UNM-00328/2020	EPI_ISL_508101	New Mexico Department of Health Scientific Laboratory Division	Center for Global Health, University of New Mexico Health Sciences Center	Daryl Domman et al
USA/NM-UNM-00330/2020	EPI_ISL_508098	New Mexico Department of Health Scientific Laboratory Division	Center for Global Health, University of New Mexico Health Sciences Center	Daryl Domman et al
USA/NM-UNM-00331/2020	EPI_ISL_508100	New Mexico Department of Health Scientific Laboratory Division	Center for Global Health, University of New Mexico Health Sciences Center	Daryl Domman et al
USA/NM-UNM-00332/2020	EPI_ISL_507995	New Mexico Department of Health Scientific Laboratory Division	Center for Global Health, University of New Mexico Health Sciences Center	Daryl Domman et al
USA/NM-UNM-00333/2020	EPI_ISL_508036	New Mexico Department of Health Scientific Laboratory Division	Center for Global Health, University of New Mexico Health Sciences Center	Daryl Domman et al
USA/NM-UNM-00334/2020	EPI_ISL_508018	New Mexico Department of Health Scientific Laboratory Division	Center for Global Health, University of New Mexico Health Sciences Center	Daryl Domman et al
USA/NM-UNM-00335/2020	EPI_ISL_508026	New Mexico Department of Health Scientific Laboratory Division	Center for Global Health, University of New Mexico Health Sciences Center	Daryl Domman et al
USA/NM-UNM-00336/2020	EPI_ISL_507991	New Mexico Department of Health Scientific Laboratory Division	Center for Global Health, University of New Mexico Health Sciences Center	Daryl Domman et al
USA/NM-UNM-00337/2020	EPI_ISL_508019	New Mexico Department of Health Scientific Laboratory Division	Center for Global Health, University of New Mexico Health Sciences Center	Daryl Domman et al
USA/NM-UNM-00338/2020	EPI_ISL_507989	New Mexico Department of Health Scientific Laboratory Division	Center for Global Health, University of New Mexico Health Sciences Center	Daryl Domman et al
USA/NM-UNM-00339/2020	EPI_ISL_508030	New Mexico Department of Health Scientific Laboratory Division	Center for Global Health, University of New Mexico Health Sciences Center	Daryl Domman et al
USA/NM-UNM-00341/2020	EPI_ISL_508093	New Mexico Department of Health Scientific Laboratory Division	Center for Global Health, University of New Mexico Health Sciences Center	Daryl Domman et al
USA/NM-UNM-00342/2020	EPI_ISL_508011	New Mexico Department of Health Scientific Laboratory Division	Center for Global Health, University of New Mexico Health Sciences Center	Daryl Domman et al
USA/NM-UNM-00343/2020	EPI_ISL_508000	New Mexico Department of Health Scientific Laboratory Division	Center for Global Health, University of New Mexico Health Sciences Center	Daryl Domman et al
USA/NM-UNM-00344/2020	EPI_ISL_508044	New Mexico Department of Health Scientific Laboratory Division	Center for Global Health, University of New Mexico Health Sciences Center	Daryl Domman et al
USA/NM-UNM-00345/2020	EPI_ISL_507993	New Mexico Department of Health Scientific Laboratory Division	Center for Global Health, University of New Mexico Health Sciences Center	Daryl Domman et al
USA/NM-UNM-00346/2020	EPI_ISL_508003	New Mexico Department of Health Scientific Laboratory Division	Center for Global Health, University of New Mexico Health Sciences Center	Daryl Domman et al
USA/NM-UNM-00347/2020	EPI_ISL_508057	New Mexico Department of Health Scientific Laboratory Division	Center for Global Health, University of New Mexico Health Sciences Center	Daryl Domman et al
USA/NM-UNM-00348/2020	EPI_ISL_508002	New Mexico Department of Health Scientific Laboratory Division	Center for Global Health, University of New Mexico Health Sciences Center	Daryl Domman et al
USA/NM-UNM-00349/2020	EPI_ISL_508092	New Mexico Department of Health Scientific Laboratory Division	Center for Global Health, University of New Mexico Health Sciences Center	Daryl Domman et al
USA/NM-UNM-00350/2020	EPI_ISL_508005	New Mexico Department of Health Scientific Laboratory Division	Center for Global Health, University of New Mexico Health Sciences Center	Daryl Domman et al
USA/NM-UNM-00353/2020	EPI_ISL_508087	New Mexico Department of Health Scientific Laboratory Division	Center for Global Health, University of New Mexico Health Sciences Center	Daryl Domman et al
USA/NM-UNM-00354/2020	EPI_ISL_508038	New Mexico Department of Health Scientific Laboratory Division	Center for Global Health, University of New Mexico Health Sciences Center	Daryl Domman et al
USA/NM-UNM-00355/2020	EPI_ISL_508039	New Mexico Department of Health Scientific Laboratory Division	Center for Global Health, University of New Mexico Health Sciences Center	Daryl Domman et al
USA/NM-UNM-00356/2020	EPI_ISL_508023	New Mexico Department of Health Scientific Laboratory Division	Center for Global Health, University of New Mexico Health Sciences Center	Daryl Domman et al
USA/NM-UNM-00357/2020	EPI_ISL_507984	New Mexico Department of Health Scientific Laboratory Division	Center for Global Health, University of New Mexico Health Sciences Center	Daryl Domman et al
USA/NM-UNM-00358/2020	EPI_ISL_508061	New Mexico Department of Health Scientific Laboratory Division	Center for Global Health, University of New Mexico Health Sciences Center	Daryl Domman et al
USA/NM-UNM-00359/2020	EPI_ISL_508017	New Mexico Department of Health Scientific Laboratory Division	Center for Global Health, University of New Mexico Health Sciences Center	Daryl Domman et al
USA/NM-UNM-00360/2020	EPI_ISL_508072	New Mexico Department of Health Scientific Laboratory Division	Center for Global Health, University of New Mexico Health Sciences Center	Daryl Domman et al
USA/NM-UNM-00361/2020	EPI_ISL_508085	New Mexico Department of Health Scientific Laboratory Division	Center for Global Health, University of New Mexico Health Sciences Center	Daryl Domman et al
USA/NM-UNM-00362/2020	EPI_ISL_508083	New Mexico Department of Health Scientific Laboratory Division	Center for Global Health, University of New Mexico Health Sciences Center	Daryl Domman et al
USA/NM-UNM-00364/2020	EPI_ISL_508082	New Mexico Department of Health Scientific Laboratory Division	Center for Global Health, University of New Mexico Health Sciences Center	Daryl Domman et al
USA/NM-UNM-00366/2020	EPI_ISL_508025	New Mexico Department of Health Scientific Laboratory Division	Center for Global Health, University of New Mexico Health Sciences Center	Daryl Domman et al
USA/NM-UNM-00367/2020	EPI_ISL_507994	New Mexico Department of Health Scientific Laboratory Division	Center for Global Health, University of New Mexico Health Sciences Center	Daryl Domman et al
USA/NM-UNM-00368/2020	EPI_ISL_508051	New Mexico Department of Health Scientific Laboratory Division	Center for Global Health, University of New Mexico Health Sciences Center	Daryl Domman et al
USA/NM-UNM-00371/2020	EPI_ISL_508022	New Mexico Department of Health Scientific Laboratory Division	Center for Global Health, University of New Mexico Health Sciences Center	Daryl Domman et al
USA/NM-UNM-00373/2020	EPI_ISL_507985	New Mexico Department of Health Scientific Laboratory Division	Center for Global Health, University of New Mexico Health Sciences Center	Daryl Domman et al
USA/NM-UNM-00374/2020	EPI_ISL_508013	New Mexico Department of Health Scientific Laboratory Division	Center for Global Health, University of New Mexico Health Sciences Center	Daryl Domman et al
USA/NM-UNM-00378/2020	EPI_ISL_508008	New Mexico Department of Health Scientific Laboratory Division	Center for Global Health, University of New Mexico Health Sciences Center	Daryl Domman et al
USA/NM-UNM-00379/2020	EPI_ISL_508081	New Mexico Department of Health Scientific Laboratory Division	Center for Global Health, University of New Mexico Health Sciences Center	Daryl Domman et al
USA/NM-UNM-00381/2020	EPI_ISL_508015	New Mexico Department of Health Scientific Laboratory Division	Center for Global Health, University of New Mexico Health Sciences Center	Daryl Domman et al
USA/NM-UNM-00382/2020	EPI_ISL_508041	New Mexico Department of Health Scientific Laboratory Division	Center for Global Health, University of New Mexico Health Sciences Center	Daryl Domman et al
USA/NM-UNM-00383/2020	EPI_ISL_508035	New Mexico Department of Health Scientific Laboratory Division	Center for Global Health, University of New Mexico Health Sciences Center	Daryl Domman et al
USA/NM-UNM-00384/2020	EPI_ISL_508076	New Mexico Department of Health Scientific Laboratory Division	Center for Global Health, University of New Mexico Health Sciences Center	Daryl Domman et al
USA/NM-UNM-00385/2020	EPI_ISL_508012	New Mexico Department of Health Scientific Laboratory Division	Center for Global Health, University of New Mexico Health Sciences Center	Daryl Domman et al
USA/NM-UNM-00386/2020	EPI_ISL_508075	New Mexico Department of Health Scientific Laboratory Division	Center for Global Health, University of New Mexico Health Sciences Center	Daryl Domman et al
USA/NM-UNM-00389/2020	EPI_ISL_507988	New Mexico Department of Health Scientific Laboratory Division	Center for Global Health, University of New Mexico Health Sciences Center	Daryl Domman et al
USA/NM-UNM-00390/2020	EPI_ISL_508090	New Mexico Department of Health Scientific Laboratory Division	Center for Global Health, University of New Mexico Health Sciences Center	Daryl Domman et al
USA/NM-UNM-00391/2020	EPI_ISL_508089	New Mexico Department of Health Scientific Laboratory Division	Center for Global Health, University of New Mexico Health Sciences Center	Daryl Domman et al
USA/NM-UNM-00392/2020	EPI_ISL_508064	New Mexico Department of Health Scientific Laboratory Division	Center for Global Health, University of New Mexico Health Sciences Center	Daryl Domman et al
USA/NM-UNM-00395/2020	EPI_ISL_507997	New Mexico Department of Health Scientific Laboratory Division	Center for Global Health, University of New Mexico Health Sciences Center	Daryl Domman et al
USA/NM-UNM-00396/2020	EPI_ISL_508080	New Mexico Department of Health Scientific Laboratory Division	Center for Global Health, University of New Mexico Health Sciences Center	Daryl Domman et al
USA/NM-UNM-00397/2020	EPI_ISL_508020	New Mexico Department of Health Scientific Laboratory Division	Center for Global Health, University of New Mexico Health Sciences Center	Daryl Domman et al
USA/NM-UNM-00398/2020	EPI_ISL_508060	New Mexico Department of Health Scientific Laboratory Division	Center for Global Health, University of New Mexico Health Sciences Center	Daryl Domman et al
USA/NM-UNM-00403/2020	EPI_ISL_508091	New Mexico Department of Health Scientific Laboratory Division	Center for Global Health, University of New Mexico Health Sciences Center	Daryl Domman et al
USA/NM-UNM-00405/2020	EPI_ISL_508010	New Mexico Department of Health Scientific Laboratory Division	Center for Global Health, University of New Mexico Health Sciences Center	Daryl Domman et al
USA/NM-UNM-00407/2020	EPI_ISL_538233	TriCore Reference Laboratories	Center for Global Health, University of New Mexico Health Sciences Center	Daryl Domman et al
USA/NM-UNM-00408/2020	EPI_ISL_538234	TriCore Reference Laboratories	Center for Global Health, University of New Mexico Health Sciences Center	Daryl Domman et al
USA/NM-UNM-00412/2020	EPI_ISL_538235	TriCore Reference Laboratories	Center for Global Health, University of New Mexico Health Sciences Center	Daryl Domman et al
USA/NM-UNM-00415/2020	EPI_ISL_538236	TriCore Reference Laboratories	Center for Global Health, University of New Mexico Health Sciences Center	Daryl Domman et al
USA/NM-UNM-00421/2020	EPI_ISL_538237	TriCore Reference Laboratories	Center for Global Health, University of New Mexico Health Sciences Center	Daryl Domman et al
USA/NM-UNM-00422/2020	EPI_ISL_538238	TriCore Reference Laboratories	Center for Global Health, University of New Mexico Health Sciences Center	Daryl Domman et al
USA/NM-UNM-00424/2020	EPI_ISL_538239	TriCore Reference Laboratories	Center for Global Health, University of New Mexico Health Sciences Center	Daryl Domman et al
USA/NM-UNM-00425/2020	EPI_ISL_538240	TriCore Reference Laboratories	Center for Global Health, University of New Mexico Health Sciences Center	Daryl Domman et al
USA/NM-UNM-00427/2020	EPI_ISL_538241	TriCore Reference Laboratories	Center for Global Health, University of New Mexico Health Sciences Center	Daryl Domman et al
USA/NM-UNM-00432/2020	EPI_ISL_538242	TriCore Reference Laboratories	Center for Global Health, University of New Mexico Health Sciences Center	Daryl Domman et al
USA/NM-UNM-00433/2020	EPI_ISL_538243	TriCore Reference Laboratories	Center for Global Health, University of New Mexico Health Sciences Center	Daryl Domman et al
USA/NM-UNM-00434/2020	EPI_ISL_538244	TriCore Reference Laboratories	Center for Global Health, University of New Mexico Health Sciences Center	Daryl Domman et al
USA/NM-UNM-00437/2020	EPI_ISL_538245	TriCore Reference Laboratories	Center for Global Health, University of New Mexico Health Sciences Center	Daryl Domman et al
USA/NM-UNM-00438/2020	EPI_ISL_538246	TriCore Reference Laboratories	Center for Global Health, University of New Mexico Health Sciences Center	Daryl Domman et al
USA/NM-UNM-00439/2020	EPI_ISL_538247	TriCore Reference Laboratories	Center for Global Health, University of New Mexico Health Sciences Center	Daryl Domman et al
USA/NM-UNM-00440/2020	EPI_ISL_538248	TriCore Reference Laboratories	Center for Global Health, University of New Mexico Health Sciences Center	Daryl Domman et al
USA/NM-UNM-00448/2020	EPI_ISL_538249	TriCore Reference Laboratories	Center for Global Health, University of New Mexico Health Sciences Center	Daryl Domman et al
USA/NM-UNM-00451/2020	EPI_ISL_538250	TriCore Reference Laboratories	Center for Global Health, University of New Mexico Health Sciences Center	Daryl Domman et al
USA/NM-UNM-00453/2020	EPI_ISL_538251	TriCore Reference Laboratories	Center for Global Health, University of New Mexico Health Sciences Center	Daryl Domman et al
USA/NM-UNM-00462/2020	EPI_ISL_538252	TriCore Reference Laboratories	Center for Global Health, University of New Mexico Health Sciences Center	Daryl Domman et al
USA/NM-UNM-00463/2020	EPI_ISL_538253	TriCore Reference Laboratories	Center for Global Health, University of New Mexico Health Sciences Center	Daryl Domman et al
USA/NM-UNM-00469/2020	EPI_ISL_538254	TriCore Reference Laboratories	Center for Global Health, University of New Mexico Health Sciences Center	Daryl Domman et al
USA/NM-UNM-00470/2020	EPI_ISL_538255	TriCore Reference Laboratories	Center for Global Health, University of New Mexico Health Sciences Center	Daryl Domman et al
USA/NM-UNM-00472/2020	EPI_ISL_538256	TriCore Reference Laboratories	Center for Global Health, University of New Mexico Health Sciences Center	Daryl Domman et al
USA/NM-UNM-00476/2020	EPI_ISL_538257	TriCore Reference Laboratories	Center for Global Health, University of New Mexico Health Sciences Center	Daryl Domman et al
USA/NM-UNM-00480/2020	EPI_ISL_538258	TriCore Reference Laboratories	Center for Global Health, University of New Mexico Health Sciences Center	Daryl Domman et al
USA/NM-UNM-00482/2020	EPI_ISL_538259	TriCore Reference Laboratories	Center for Global Health, University of New Mexico Health Sciences Center	Daryl Domman et al
USA/NM-UNM-00486/2020	EPI_ISL_538260	TriCore Reference Laboratories	Center for Global Health, University of New Mexico Health Sciences Center	Daryl Domman et al
USA/NM-UNM-00487/2020	EPI_ISL_538261	TriCore Reference Laboratories	Center for Global Health, University of New Mexico Health Sciences Center	Daryl Domman et al
USA/NM-UNM-00488/2020	EPI_ISL_538262	TriCore Reference Laboratories	Center for Global Health, University of New Mexico Health Sciences Center	Daryl Domman et al
USA/NM-UNM-00497/2020	EPI_ISL_538263	TriCore Reference Laboratories	Center for Global Health, University of New Mexico Health Sciences Center	Daryl Domman et al
USA/NM-UNM-00498/2020	EPI_ISL_538264	TriCore Reference Laboratories	Center for Global Health, University of New Mexico Health Sciences Center	Daryl Domman et al
USA/NM-UNM-00502/2020	EPI_ISL_542935	TriCore Reference Laboratories	Center for Global Health, University of New Mexico Health Sciences Center	Daryl Domman et al
USA/NM-UNM-00505/2020	EPI_ISL_542936	TriCore Reference Laboratories	Center for Global Health, University of New Mexico Health Sciences Center	Daryl Domman et al
USA/NM-UNM-00507/2020	EPI_ISL_542937	TriCore Reference Laboratories	Center for Global Health, University of New Mexico Health Sciences Center	Daryl Domman et al
USA/NM-UNM-00511/2020	EPI_ISL_542938	TriCore Reference Laboratories	Center for Global Health, University of New Mexico Health Sciences Center	Daryl Domman et al
USA/NM-UNM-00513/2020	EPI_ISL_542939	TriCore Reference Laboratories	Center for Global Health, University of New Mexico Health Sciences Center	Daryl Domman et al
USA/NM-UNM-00514/2020	EPI_ISL_542940	TriCore Reference Laboratories	Center for Global Health, University of New Mexico Health Sciences Center	Daryl Domman et al
USA/NM-UNM-00515/2020	EPI_ISL_542941	TriCore Reference Laboratories	Center for Global Health, University of New Mexico Health Sciences Center	Daryl Domman et al
USA/NM-UNM-00517/2020	EPI_ISL_542942	TriCore Reference Laboratories	Center for Global Health, University of New Mexico Health Sciences Center	Daryl Domman et al
USA/NM-UNM-00518/2020	EPI_ISL_542943	TriCore Reference Laboratories	Center for Global Health, University of New Mexico Health Sciences Center	Daryl Domman et al
USA/NM-UNM-00519/2020	EPI_ISL_542944	TriCore Reference Laboratories	Center for Global Health, University of New Mexico Health Sciences Center	Daryl Domman et al
USA/NM-UNM-00522/2020	EPI_ISL_542945	TriCore Reference Laboratories	Center for Global Health, University of New Mexico Health Sciences Center	Daryl Domman et al
USA/NM-UNM-00523/2020	EPI_ISL_542946	TriCore Reference Laboratories	Center for Global Health, University of New Mexico Health Sciences Center	Daryl Domman et al
USA/NM-UNM-00524/2020	EPI_ISL_542947	TriCore Reference Laboratories	Center for Global Health, University of New Mexico Health Sciences Center	Daryl Domman et al
USA/NM-UNM-00525/2020	EPI_ISL_542948	TriCore Reference Laboratories	Center for Global Health, University of New Mexico Health Sciences Center	Daryl Domman et al
USA/NM-UNM-00526/2020	EPI_ISL_542949	TriCore Reference Laboratories	Center for Global Health, University of New Mexico Health Sciences Center	Daryl Domman et al
USA/NM-UNM-00527/2020	EPI_ISL_542950	TriCore Reference Laboratories	Center for Global Health, University of New Mexico Health Sciences Center	Daryl Domman et al
USA/NM-UNM-00529/2020	EPI_ISL_542951	TriCore Reference Laboratories	Center for Global Health, University of New Mexico Health Sciences Center	Daryl Domman et al
USA/NM-UNM-00530/2020	EPI_ISL_542952	TriCore Reference Laboratories	Center for Global Health, University of New Mexico Health Sciences Center	Daryl Domman et al
USA/NM-UNM-00531/2020	EPI_ISL_542953	TriCore Reference Laboratories	Center for Global Health, University of New Mexico Health Sciences Center	Daryl Domman et al
USA/NM-UNM-00532/2020	EPI_ISL_542954	TriCore Reference Laboratories	Center for Global Health, University of New Mexico Health Sciences Center	Daryl Domman et al
USA/NM-UNM-00533/2020	EPI_ISL_542955	TriCore Reference Laboratories	Center for Global Health, University of New Mexico Health Sciences Center	Daryl Domman et al
USA/NM-UNM-00534/2020	EPI_ISL_542956	TriCore Reference Laboratories	Center for Global Health, University of New Mexico Health Sciences Center	Daryl Domman et al
USA/NM-UNM-00535/2020	EPI_ISL_542957	TriCore Reference Laboratories	Center for Global Health, University of New Mexico Health Sciences Center	Daryl Domman et al
USA/NM-UNM-00536/2020	EPI_ISL_542958	TriCore Reference Laboratories	Center for Global Health, University of New Mexico Health Sciences Center	Daryl Domman et al
USA/NM-UNM-00537/2020	EPI_ISL_542959	TriCore Reference Laboratories	Center for Global Health, University of New Mexico Health Sciences Center	Daryl Domman et al
USA/NM-UNM-00538/2020	EPI_ISL_542960	TriCore Reference Laboratories	Center for Global Health, University of New Mexico Health Sciences Center	Daryl Domman et al
USA/NM-UNM-00539/2020	EPI_ISL_542961	TriCore Reference Laboratories	Center for Global Health, University of New Mexico Health Sciences Center	Daryl Domman et al
USA/NM-UNM-00540/2020	EPI_ISL_542962	TriCore Reference Laboratories	Center for Global Health, University of New Mexico Health Sciences Center	Daryl Domman et al
USA/NM-UNM-00541/2020	EPI_ISL_542963	TriCore Reference Laboratories	Center for Global Health, University of New Mexico Health Sciences Center	Daryl Domman et al
USA/NM-UNM-00542/2020	EPI_ISL_542964	TriCore Reference Laboratories	Center for Global Health, University of New Mexico Health Sciences Center	Daryl Domman et al
USA/NM-UNM-00543/2020	EPI_ISL_542965	TriCore Reference Laboratories	Center for Global Health, University of New Mexico Health Sciences Center	Daryl Domman et al
USA/NM-UNM-00545/2020	EPI_ISL_542966	TriCore Reference Laboratories	Center for Global Health, University of New Mexico Health Sciences Center	Daryl Domman et al
USA/NM-UNM-00546/2020	EPI_ISL_542967	TriCore Reference Laboratories	Center for Global Health, University of New Mexico Health Sciences Center	Daryl Domman et al
USA/NM-UNM-00547/2020	EPI_ISL_542968	TriCore Reference Laboratories	Center for Global Health, University of New Mexico Health Sciences Center	Daryl Domman et al
USA/NM-UNM-00548/2020	EPI_ISL_542969	TriCore Reference Laboratories	Center for Global Health, University of New Mexico Health Sciences Center	Daryl Domman et al
USA/NM-UNM-00549/2020	EPI_ISL_542970	TriCore Reference Laboratories	Center for Global Health, University of New Mexico Health Sciences Center	Daryl Domman et al
USA/NM-UNM-00550/2020	EPI_ISL_542971	TriCore Reference Laboratories	Center for Global Health, University of New Mexico Health Sciences Center	Daryl Domman et al
USA/NM-UNM-00551/2020	EPI_ISL_542972	TriCore Reference Laboratories	Center for Global Health, University of New Mexico Health Sciences Center	Daryl Domman et al
USA/NM-UNM-00552/2020	EPI_ISL_542973	TriCore Reference Laboratories	Center for Global Health, University of New Mexico Health Sciences Center	Daryl Domman et al
USA/NM-UNM-00553/2020	EPI_ISL_542974	TriCore Reference Laboratories	Center for Global Health, University of New Mexico Health Sciences Center	Daryl Domman et al
USA/NM-UNM-00555/2020	EPI_ISL_542975	TriCore Reference Laboratories	Center for Global Health, University of New Mexico Health Sciences Center	Daryl Domman et al
USA/NM-UNM-00557/2020	EPI_ISL_542976	TriCore Reference Laboratories	Center for Global Health, University of New Mexico Health Sciences Center	Daryl Domman et al
USA/NM-UNM-00561/2020	EPI_ISL_542977	TriCore Reference Laboratories	Center for Global Health, University of New Mexico Health Sciences Center	Daryl Domman et al
USA/NM-UNM-00562/2020	EPI_ISL_542978	TriCore Reference Laboratories	Center for Global Health, University of New Mexico Health Sciences Center	Daryl Domman et al
USA/NM-UNM-00563/2020	EPI_ISL_542979	TriCore Reference Laboratories	Center for Global Health, University of New Mexico Health Sciences Center	Daryl Domman et al
USA/NM-UNM-00565/2020	EPI_ISL_542980	TriCore Reference Laboratories	Center for Global Health, University of New Mexico Health Sciences Center	Daryl Domman et al
USA/NM-UNM-00566/2020	EPI_ISL_542981	TriCore Reference Laboratories	Center for Global Health, University of New Mexico Health Sciences Center	Daryl Domman et al
USA/NM-UNM-00567/2020	EPI_ISL_542982	TriCore Reference Laboratories	Center for Global Health, University of New Mexico Health Sciences Center	Daryl Domman et al
USA/NM-UNM-00569/2020	EPI_ISL_542983	TriCore Reference Laboratories	Center for Global Health, University of New Mexico Health Sciences Center	Daryl Domman et al
USA/NM-UNM-00570/2020	EPI_ISL_542984	TriCore Reference Laboratories	Center for Global Health, University of New Mexico Health Sciences Center	Daryl Domman et al
USA/NM-UNM-00571/2020	EPI_ISL_542985	TriCore Reference Laboratories	Center for Global Health, University of New Mexico Health Sciences Center	Daryl Domman et al
USA/NM-UNM-00572/2020	EPI_ISL_542986	TriCore Reference Laboratories	Center for Global Health, University of New Mexico Health Sciences Center	Daryl Domman et al
USA/NM-UNM-00573/2020	EPI_ISL_542987	TriCore Reference Laboratories	Center for Global Health, University of New Mexico Health Sciences Center	Daryl Domman et al
USA/NM-UNM-00574/2020	EPI_ISL_542988	TriCore Reference Laboratories	Center for Global Health, University of New Mexico Health Sciences Center	Daryl Domman et al
USA/NM-UNM-00575/2020	EPI_ISL_542989	TriCore Reference Laboratories	Center for Global Health, University of New Mexico Health Sciences Center	Daryl Domman et al
USA/NM-UNM-00576/2020	EPI_ISL_542990	TriCore Reference Laboratories	Center for Global Health, University of New Mexico Health Sciences Center	Daryl Domman et al
USA/NM-UNM-00577/2020	EPI_ISL_542991	TriCore Reference Laboratories	Center for Global Health, University of New Mexico Health Sciences Center	Daryl Domman et al
USA/NM-UNM-00578/2020	EPI_ISL_542992	TriCore Reference Laboratories	Center for Global Health, University of New Mexico Health Sciences Center	Daryl Domman et al
USA/NM-UNM-00579/2020	EPI_ISL_542993	TriCore Reference Laboratories	Center for Global Health, University of New Mexico Health Sciences Center	Daryl Domman et al
USA/NM-UNM-00581/2020	EPI_ISL_542994	TriCore Reference Laboratories	Center for Global Health, University of New Mexico Health Sciences Center	Daryl Domman et al
USA/NM-UNM-00582/2020	EPI_ISL_542995	TriCore Reference Laboratories	Center for Global Health, University of New Mexico Health Sciences Center	Daryl Domman et al
USA/NM-UNM-00583/2020	EPI_ISL_542996	TriCore Reference Laboratories	Center for Global Health, University of New Mexico Health Sciences Center	Daryl Domman et al
USA/NM-UNM-00585/2020	EPI_ISL_542997	TriCore Reference Laboratories	Center for Global Health, University of New Mexico Health Sciences Center	Daryl Domman et al
USA/NM-UNM-00587/2020	EPI_ISL_542998	TriCore Reference Laboratories	Center for Global Health, University of New Mexico Health Sciences Center	Daryl Domman et al
USA/NM-UNM-00588/2020	EPI_ISL_542999	TriCore Reference Laboratories	Center for Global Health, University of New Mexico Health Sciences Center	Daryl Domman et al
USA/NM-UNM-00589/2020	EPI_ISL_543000	TriCore Reference Laboratories	Center for Global Health, University of New Mexico Health Sciences Center	Daryl Domman et al
USA/NM-UNM-00591/2020	EPI_ISL_543001	TriCore Reference Laboratories	Center for Global Health, University of New Mexico Health Sciences Center	Daryl Domman et al
USA/NM-UNM-00593/2020	EPI_ISL_543002	TriCore Reference Laboratories	Center for Global Health, University of New Mexico Health Sciences Center	Daryl Domman et al
USA/NM-UNM-00594/2020	EPI_ISL_543003	TriCore Reference Laboratories	Center for Global Health, University of New Mexico Health Sciences Center	Daryl Domman et al
USA/NM-UNM-00595/2020	EPI_ISL_543004	TriCore Reference Laboratories	Center for Global Health, University of New Mexico Health Sciences Center	Daryl Domman et al
USA/NM-UNM-00596/2020	EPI_ISL_543005	TriCore Reference Laboratories	Center for Global Health, University of New Mexico Health Sciences Center	Daryl Domman et al
USA/NM-UNM-00597/2020	EPI_ISL_543006	TriCore Reference Laboratories	Center for Global Health, University of New Mexico Health Sciences Center	Daryl Domman et al
USA/NM-UNM-00599/2020	EPI_ISL_560354	TriCore Reference Laboratories	Center for Global Health, University of New Mexico Health Sciences Center	Daryl Domman et al
USA/NM-UNM-00601/2020	EPI_ISL_560358	TriCore Reference Laboratories	Center for Global Health, University of New Mexico Health Sciences Center	Daryl Domman et al
USA/NM-UNM-00602/2020	EPI_ISL_560328	TriCore Reference Laboratories	Center for Global Health, University of New Mexico Health Sciences Center	Daryl Domman et al
USA/NM-UNM-00603/2020	EPI_ISL_560345	TriCore Reference Laboratories	Center for Global Health, University of New Mexico Health Sciences Center	Daryl Domman et al
USA/NM-UNM-00606/2020	EPI_ISL_560351	TriCore Reference Laboratories	Center for Global Health, University of New Mexico Health Sciences Center	Daryl Domman et al
USA/NM-UNM-00608/2020	EPI_ISL_560361	TriCore Reference Laboratories	Center for Global Health, University of New Mexico Health Sciences Center	Daryl Domman et al
USA/NM-UNM-00609/2020	EPI_ISL_560347	TriCore Reference Laboratories	Center for Global Health, University of New Mexico Health Sciences Center	Daryl Domman et al
USA/NM-UNM-00610/2020	EPI_ISL_560325	TriCore Reference Laboratories	Center for Global Health, University of New Mexico Health Sciences Center	Daryl Domman et al
USA/NM-UNM-00614/2020	EPI_ISL_560357	TriCore Reference Laboratories	Center for Global Health, University of New Mexico Health Sciences Center	Daryl Domman et al
USA/NM-UNM-00616/2020	EPI_ISL_560348	TriCore Reference Laboratories	Center for Global Health, University of New Mexico Health Sciences Center	Daryl Domman et al
USA/NM-UNM-00621/2020	EPI_ISL_560359	TriCore Reference Laboratories	Center for Global Health, University of New Mexico Health Sciences Center	Daryl Domman et al
USA/NM-UNM-00627/2020	EPI_ISL_560353	TriCore Reference Laboratories	Center for Global Health, University of New Mexico Health Sciences Center	Daryl Domman et al
USA/NM-UNM-00628/2020	EPI_ISL_560352	TriCore Reference Laboratories	Center for Global Health, University of New Mexico Health Sciences Center	Daryl Domman et al
USA/NM-UNM-00629/2020	EPI_ISL_560362	TriCore Reference Laboratories	Center for Global Health, University of New Mexico Health Sciences Center	Daryl Domman et al
USA/NM-UNM-00633/2020	EPI_ISL_560350	TriCore Reference Laboratories	Center for Global Health, University of New Mexico Health Sciences Center	Daryl Domman et al
USA/NM-UNM-00637/2020	EPI_ISL_560346	TriCore Reference Laboratories	Center for Global Health, University of New Mexico Health Sciences Center	Daryl Domman et al
USA/NM-UNM-00639/2020	EPI_ISL_560349	TriCore Reference Laboratories	Center for Global Health, University of New Mexico Health Sciences Center	Daryl Domman et al
USA/NM-UNM-00641/2020	EPI_ISL_560360	TriCore Reference Laboratories	Center for Global Health, University of New Mexico Health Sciences Center	Daryl Domman et al
USA/NM-UNM-00645/2020	EPI_ISL_560342	TriCore Reference Laboratories	Center for Global Health, University of New Mexico Health Sciences Center	Daryl Domman et al
USA/NM-UNM-00646/2020	EPI_ISL_560334	TriCore Reference Laboratories	Center for Global Health, University of New Mexico Health Sciences Center	Daryl Domman et al
USA/NM-UNM-00649/2020	EPI_ISL_560327	TriCore Reference Laboratories	Center for Global Health, University of New Mexico Health Sciences Center	Daryl Domman et al
USA/NM-UNM-00657/2020	EPI_ISL_560341	TriCore Reference Laboratories	Center for Global Health, University of New Mexico Health Sciences Center	Daryl Domman et al
USA/NM-UNM-00659/2020	EPI_ISL_560330	TriCore Reference Laboratories	Center for Global Health, University of New Mexico Health Sciences Center	Daryl Domman et al
USA/NM-UNM-00660/2020	EPI_ISL_560333	TriCore Reference Laboratories	Center for Global Health, University of New Mexico Health Sciences Center	Daryl Domman et al
USA/NM-UNM-00661/2020	EPI_ISL_560329	TriCore Reference Laboratories	Center for Global Health, University of New Mexico Health Sciences Center	Daryl Domman et al
USA/NM-UNM-00662/2020	EPI_ISL_560343	TriCore Reference Laboratories	Center for Global Health, University of New Mexico Health Sciences Center	Daryl Domman et al
USA/NM-UNM-00670/2020	EPI_ISL_560338	TriCore Reference Laboratories	Center for Global Health, University of New Mexico Health Sciences Center	Daryl Domman et al
USA/NM-UNM-00673/2020	EPI_ISL_560335	TriCore Reference Laboratories	Center for Global Health, University of New Mexico Health Sciences Center	Daryl Domman et al
USA/NM-UNM-00675/2020	EPI_ISL_560331	TriCore Reference Laboratories	Center for Global Health, University of New Mexico Health Sciences Center	Daryl Domman et al
USA/NM-UNM-00676/2020	EPI_ISL_560339	TriCore Reference Laboratories	Center for Global Health, University of New Mexico Health Sciences Center	Daryl Domman et al
USA/NM-UNM-00677/2020	EPI_ISL_560337	TriCore Reference Laboratories	Center for Global Health, University of New Mexico Health Sciences Center	Daryl Domman et al
USA/NM-UNM-00678/2020	EPI_ISL_560332	TriCore Reference Laboratories	Center for Global Health, University of New Mexico Health Sciences Center	Daryl Domman et al
USA/NM-UNM-00683/2020	EPI_ISL_560326	TriCore Reference Laboratories	Center for Global Health, University of New Mexico Health Sciences Center	Daryl Domman et al
USA/NM-UNM-00684/2020	EPI_ISL_560340	TriCore Reference Laboratories	Center for Global Health, University of New Mexico Health Sciences Center	Daryl Domman et al
USA/NM-UNM-00685/2020	EPI_ISL_560355	TriCore Reference Laboratories	Center for Global Health, University of New Mexico Health Sciences Center	Daryl Domman et al
USA/NM-UNM-00688/2020	EPI_ISL_560356	TriCore Reference Laboratories	Center for Global Health, University of New Mexico Health Sciences Center	Daryl Domman et al
USA/NM-UNM-00690/2020	EPI_ISL_560344	TriCore Reference Laboratories	Center for Global Health, University of New Mexico Health Sciences Center	Daryl Domman et al
USA/NM-UNM-00692/2020	EPI_ISL_560336	TriCore Reference Laboratories	Center for Global Health, University of New Mexico Health Sciences Center	Daryl Domman et al
USA/NM-UNM-00694/2020	EPI_ISL_582217	TriCore Reference Laboratories	Center for Global Health, University of New Mexico Health Sciences Center	Daryl Domman et al
USA/NM-UNM-00695/2020	EPI_ISL_582197	TriCore Reference Laboratories	Center for Global Health, University of New Mexico Health Sciences Center	Daryl Domman et al
USA/NM-UNM-00697/2020	EPI_ISL_582168	TriCore Reference Laboratories	Center for Global Health, University of New Mexico Health Sciences Center	Daryl Domman et al
USA/NM-UNM-00698/2020	EPI_ISL_582181	TriCore Reference Laboratories	Center for Global Health, University of New Mexico Health Sciences Center	Daryl Domman et al
USA/NM-UNM-00699/2020	EPI_ISL_582192	TriCore Reference Laboratories	Center for Global Health, University of New Mexico Health Sciences Center	Daryl Domman et al
USA/NM-UNM-00700/2020	EPI_ISL_582208	TriCore Reference Laboratories	Center for Global Health, University of New Mexico Health Sciences Center	Daryl Domman et al
USA/NM-UNM-00703/2020	EPI_ISL_582213	TriCore Reference Laboratories	Center for Global Health, University of New Mexico Health Sciences Center	Daryl Domman et al
USA/NM-UNM-00704/2020	EPI_ISL_582156	TriCore Reference Laboratories	Center for Global Health, University of New Mexico Health Sciences Center	Daryl Domman et al
USA/NM-UNM-00705/2020	EPI_ISL_582188	TriCore Reference Laboratories	Center for Global Health, University of New Mexico Health Sciences Center	Daryl Domman et al
USA/NM-UNM-00706/2020	EPI_ISL_582189	TriCore Reference Laboratories	Center for Global Health, University of New Mexico Health Sciences Center	Daryl Domman et al
USA/NM-UNM-00709/2020	EPI_ISL_582216	TriCore Reference Laboratories	Center for Global Health, University of New Mexico Health Sciences Center	Daryl Domman et al
USA/NM-UNM-00711/2020	EPI_ISL_582194	TriCore Reference Laboratories	Center for Global Health, University of New Mexico Health Sciences Center	Daryl Domman et al
USA/NM-UNM-00712/2020	EPI_ISL_582214	TriCore Reference Laboratories	Center for Global Health, University of New Mexico Health Sciences Center	Daryl Domman et al
USA/NM-UNM-00713/2020	EPI_ISL_582151	TriCore Reference Laboratories	Center for Global Health, University of New Mexico Health Sciences Center	Daryl Domman et al
USA/NM-UNM-00714/2020	EPI_ISL_582158	TriCore Reference Laboratories	Center for Global Health, University of New Mexico Health Sciences Center	Daryl Domman et al
USA/NM-UNM-00715/2020	EPI_ISL_582210	TriCore Reference Laboratories	Center for Global Health, University of New Mexico Health Sciences Center	Daryl Domman et al
USA/NM-UNM-00716/2020	EPI_ISL_582178	TriCore Reference Laboratories	Center for Global Health, University of New Mexico Health Sciences Center	Daryl Domman et al
USA/NM-UNM-00717/2020	EPI_ISL_582207	TriCore Reference Laboratories	Center for Global Health, University of New Mexico Health Sciences Center	Daryl Domman et al
USA/NM-UNM-00718/2020	EPI_ISL_582175	TriCore Reference Laboratories	Center for Global Health, University of New Mexico Health Sciences Center	Daryl Domman et al
USA/NM-UNM-00719/2020	EPI_ISL_582179	TriCore Reference Laboratories	Center for Global Health, University of New Mexico Health Sciences Center	Daryl Domman et al
USA/NM-UNM-00721/2020	EPI_ISL_582164	TriCore Reference Laboratories	Center for Global Health, University of New Mexico Health Sciences Center	Daryl Domman et al
USA/NM-UNM-00722/2020	EPI_ISL_582200	TriCore Reference Laboratories	Center for Global Health, University of New Mexico Health Sciences Center	Daryl Domman et al
USA/NM-UNM-00723/2020	EPI_ISL_582202	TriCore Reference Laboratories	Center for Global Health, University of New Mexico Health Sciences Center	Daryl Domman et al
USA/NM-UNM-00725/2020	EPI_ISL_582161	TriCore Reference Laboratories	Center for Global Health, University of New Mexico Health Sciences Center	Daryl Domman et al
USA/NM-UNM-00726/2020	EPI_ISL_582153	TriCore Reference Laboratories	Center for Global Health, University of New Mexico Health Sciences Center	Daryl Domman et al
USA/NM-UNM-00727/2020	EPI_ISL_582215	TriCore Reference Laboratories	Center for Global Health, University of New Mexico Health Sciences Center	Daryl Domman et al
USA/NM-UNM-00728/2020	EPI_ISL_582180	TriCore Reference Laboratories	Center for Global Health, University of New Mexico Health Sciences Center	Daryl Domman et al
USA/NM-UNM-00729/2020	EPI_ISL_582160	TriCore Reference Laboratories	Center for Global Health, University of New Mexico Health Sciences Center	Daryl Domman et al
USA/NM-UNM-00730/2020	EPI_ISL_582187	TriCore Reference Laboratories	Center for Global Health, University of New Mexico Health Sciences Center	Daryl Domman et al
USA/NM-UNM-00731/2020	EPI_ISL_582148	TriCore Reference Laboratories	Center for Global Health, University of New Mexico Health Sciences Center	Daryl Domman et al
USA/NM-UNM-00733/2020	EPI_ISL_582198	TriCore Reference Laboratories	Center for Global Health, University of New Mexico Health Sciences Center	Daryl Domman et al
USA/NM-UNM-00734/2020	EPI_ISL_582170	TriCore Reference Laboratories	Center for Global Health, University of New Mexico Health Sciences Center	Daryl Domman et al
USA/NM-UNM-00735/2020	EPI_ISL_582165	TriCore Reference Laboratories	Center for Global Health, University of New Mexico Health Sciences Center	Daryl Domman et al
USA/NM-UNM-00737/2020	EPI_ISL_582157	TriCore Reference Laboratories	Center for Global Health, University of New Mexico Health Sciences Center	Daryl Domman et al
USA/NM-UNM-00738/2020	EPI_ISL_582169	TriCore Reference Laboratories	Center for Global Health, University of New Mexico Health Sciences Center	Daryl Domman et al
USA/NM-UNM-00740/2020	EPI_ISL_582149	TriCore Reference Laboratories	Center for Global Health, University of New Mexico Health Sciences Center	Daryl Domman et al
USA/NM-UNM-00741/2020	EPI_ISL_582154	TriCore Reference Laboratories	Center for Global Health, University of New Mexico Health Sciences Center	Daryl Domman et al
USA/NM-UNM-00742/2020	EPI_ISL_582171	TriCore Reference Laboratories	Center for Global Health, University of New Mexico Health Sciences Center	Daryl Domman et al
USA/NM-UNM-00745/2020	EPI_ISL_582193	TriCore Reference Laboratories	Center for Global Health, University of New Mexico Health Sciences Center	Daryl Domman et al
USA/NM-UNM-00746/2020	EPI_ISL_582150	TriCore Reference Laboratories	Center for Global Health, University of New Mexico Health Sciences Center	Daryl Domman et al
USA/NM-UNM-00747/2020	EPI_ISL_582166	TriCore Reference Laboratories	Center for Global Health, University of New Mexico Health Sciences Center	Daryl Domman et al
USA/NM-UNM-00749/2020	EPI_ISL_582163	TriCore Reference Laboratories	Center for Global Health, University of New Mexico Health Sciences Center	Daryl Domman et al
USA/NM-UNM-00750/2020	EPI_ISL_582167	TriCore Reference Laboratories	Center for Global Health, University of New Mexico Health Sciences Center	Daryl Domman et al
USA/NM-UNM-00752/2020	EPI_ISL_582183	TriCore Reference Laboratories	Center for Global Health, University of New Mexico Health Sciences Center	Daryl Domman et al
USA/NM-UNM-00754/2020	EPI_ISL_582186	TriCore Reference Laboratories	Center for Global Health, University of New Mexico Health Sciences Center	Daryl Domman et al
USA/NM-UNM-00755/2020	EPI_ISL_582195	TriCore Reference Laboratories	Center for Global Health, University of New Mexico Health Sciences Center	Daryl Domman et al
USA/NM-UNM-00757/2020	EPI_ISL_582162	TriCore Reference Laboratories	Center for Global Health, University of New Mexico Health Sciences Center	Daryl Domman et al
USA/NM-UNM-00758/2020	EPI_ISL_582176	TriCore Reference Laboratories	Center for Global Health, University of New Mexico Health Sciences Center	Daryl Domman et al
USA/NM-UNM-00759/2020	EPI_ISL_582199	TriCore Reference Laboratories	Center for Global Health, University of New Mexico Health Sciences Center	Daryl Domman et al
USA/NM-UNM-00760/2020	EPI_ISL_582218	TriCore Reference Laboratories	Center for Global Health, University of New Mexico Health Sciences Center	Daryl Domman et al
USA/NM-UNM-00761/2020	EPI_ISL_582172	TriCore Reference Laboratories	Center for Global Health, University of New Mexico Health Sciences Center	Daryl Domman et al
USA/NM-UNM-00763/2020	EPI_ISL_582205	TriCore Reference Laboratories	Center for Global Health, University of New Mexico Health Sciences Center	Daryl Domman et al
USA/NM-UNM-00764/2020	EPI_ISL_582155	TriCore Reference Laboratories	Center for Global Health, University of New Mexico Health Sciences Center	Daryl Domman et al
USA/NM-UNM-00765/2020	EPI_ISL_582206	TriCore Reference Laboratories	Center for Global Health, University of New Mexico Health Sciences Center	Daryl Domman et al
USA/NM-UNM-00766/2020	EPI_ISL_582196	TriCore Reference Laboratories	Center for Global Health, University of New Mexico Health Sciences Center	Daryl Domman et al
USA/NM-UNM-00767/2020	EPI_ISL_582191	TriCore Reference Laboratories	Center for Global Health, University of New Mexico Health Sciences Center	Daryl Domman et al
USA/NM-UNM-00769/2020	EPI_ISL_582212	TriCore Reference Laboratories	Center for Global Health, University of New Mexico Health Sciences Center	Daryl Domman et al
USA/NM-UNM-00770/2020	EPI_ISL_582209	TriCore Reference Laboratories	Center for Global Health, University of New Mexico Health Sciences Center	Daryl Domman et al
USA/NM-UNM-00773/2020	EPI_ISL_582152	TriCore Reference Laboratories	Center for Global Health, University of New Mexico Health Sciences Center	Daryl Domman et al
USA/NM-UNM-00774/2020	EPI_ISL_582173	TriCore Reference Laboratories	Center for Global Health, University of New Mexico Health Sciences Center	Daryl Domman et al
USA/NM-UNM-00775/2020	EPI_ISL_582182	TriCore Reference Laboratories	Center for Global Health, University of New Mexico Health Sciences Center	Daryl Domman et al
USA/NM-UNM-00776/2020	EPI_ISL_582184	TriCore Reference Laboratories	Center for Global Health, University of New Mexico Health Sciences Center	Daryl Domman et al
USA/NM-UNM-00777/2020	EPI_ISL_582190	TriCore Reference Laboratories	Center for Global Health, University of New Mexico Health Sciences Center	Daryl Domman et al
USA/NM-UNM-00778/2020	EPI_ISL_582159	TriCore Reference Laboratories	Center for Global Health, University of New Mexico Health Sciences Center	Daryl Domman et al
USA/NM-UNM-00779/2020	EPI_ISL_582201	TriCore Reference Laboratories	Center for Global Health, University of New Mexico Health Sciences Center	Daryl Domman et al
USA/NM-UNM-00781/2020	EPI_ISL_582185	TriCore Reference Laboratories	Center for Global Health, University of New Mexico Health Sciences Center	Daryl Domman et al
USA/NM-UNM-00783/2020	EPI_ISL_582219	TriCore Reference Laboratories	Center for Global Health, University of New Mexico Health Sciences Center	Daryl Domman et al
USA/NM-UNM-00785/2020	EPI_ISL_582177	TriCore Reference Laboratories	Center for Global Health, University of New Mexico Health Sciences Center	Daryl Domman et al
USA/NM-UNM-00786/2020	EPI_ISL_582203	TriCore Reference Laboratories	Center for Global Health, University of New Mexico Health Sciences Center	Daryl Domman et al
USA/NM-UNM-00788/2020	EPI_ISL_582174	TriCore Reference Laboratories	Center for Global Health, University of New Mexico Health Sciences Center	Daryl Domman et al
USA/NM-UNM-00789/2020	EPI_ISL_582211	TriCore Reference Laboratories	Center for Global Health, University of New Mexico Health Sciences Center	Daryl Domman et al
USA/NM-UNM-00792/2020	EPI_ISL_610258	TriCore Reference Laboratories	Center for Global Health, University of New Mexico Health Sciences Center	Daryl Domman et al
USA/NM-UNM-00793/2020	EPI_ISL_610259	TriCore Reference Laboratories	Center for Global Health, University of New Mexico Health Sciences Center	Daryl Domman et al
USA/NM-UNM-00794/2020	EPI_ISL_610260	TriCore Reference Laboratories	Center for Global Health, University of New Mexico Health Sciences Center	Daryl Domman et al
USA/NM-UNM-00797/2020	EPI_ISL_610261	TriCore Reference Laboratories	Center for Global Health, University of New Mexico Health Sciences Center	Daryl Domman et al
USA/NM-UNM-00799/2020	EPI_ISL_610262	TriCore Reference Laboratories	Center for Global Health, University of New Mexico Health Sciences Center	Daryl Domman et al
USA/NM-UNM-00801/2020	EPI_ISL_610251	TriCore Reference Laboratories	Center for Global Health, University of New Mexico Health Sciences Center	Daryl Domman et al
USA/NM-UNM-00806/2020	EPI_ISL_610254	TriCore Reference Laboratories	Center for Global Health, University of New Mexico Health Sciences Center	Daryl Domman et al
USA/NM-UNM-00811/2020	EPI_ISL_610263	TriCore Reference Laboratories	Center for Global Health, University of New Mexico Health Sciences Center	Daryl Domman et al
USA/NM-UNM-00812/2020	EPI_ISL_610264	TriCore Reference Laboratories	Center for Global Health, University of New Mexico Health Sciences Center	Daryl Domman et al
USA/NM-UNM-00814/2020	EPI_ISL_610257	TriCore Reference Laboratories	Center for Global Health, University of New Mexico Health Sciences Center	Daryl Domman et al
USA/NM-UNM-00815/2020	EPI_ISL_610265	TriCore Reference Laboratories	Center for Global Health, University of New Mexico Health Sciences Center	Daryl Domman et al
USA/NM-UNM-00818/2020	EPI_ISL_610266	TriCore Reference Laboratories	Center for Global Health, University of New Mexico Health Sciences Center	Daryl Domman et al
USA/NM-UNM-00819/2020	EPI_ISL_610267	TriCore Reference Laboratories	Center for Global Health, University of New Mexico Health Sciences Center	Daryl Domman et al
USA/NM-UNM-00822/2020	EPI_ISL_610255	TriCore Reference Laboratories	Center for Global Health, University of New Mexico Health Sciences Center	Daryl Domman et al
USA/NM-UNM-00827/2020	EPI_ISL_610252	TriCore Reference Laboratories	Center for Global Health, University of New Mexico Health Sciences Center	Daryl Domman et al
USA/NM-UNM-00830/2020	EPI_ISL_610268	New Mexico Department of Health Scientific Laboratory Division	Center for Global Health, University of New Mexico Health Sciences Center	Daryl Domman et al
USA/NM-UNM-00832/2020	EPI_ISL_610269	New Mexico Department of Health Scientific Laboratory Division	Center for Global Health, University of New Mexico Health Sciences Center	Daryl Domman et al
USA/NM-UNM-00833/2020	EPI_ISL_610270	New Mexico Department of Health Scientific Laboratory Division	Center for Global Health, University of New Mexico Health Sciences Center	Daryl Domman et al
USA/NM-UNM-00834/2020	EPI_ISL_610271	New Mexico Department of Health Scientific Laboratory Division	Center for Global Health, University of New Mexico Health Sciences Center	Daryl Domman et al
USA/NM-UNM-00838/2020	EPI_ISL_610272	New Mexico Department of Health Scientific Laboratory Division	Center for Global Health, University of New Mexico Health Sciences Center	Daryl Domman et al
USA/NM-UNM-00839/2020	EPI_ISL_610250	New Mexico Department of Health Scientific Laboratory Division	Center for Global Health, University of New Mexico Health Sciences Center	Daryl Domman et al
USA/NM-UNM-00840/2020	EPI_ISL_610273	New Mexico Department of Health Scientific Laboratory Division	Center for Global Health, University of New Mexico Health Sciences Center	Daryl Domman et al
USA/NM-UNM-00841/2020	EPI_ISL_610274	New Mexico Department of Health Scientific Laboratory Division	Center for Global Health, University of New Mexico Health Sciences Center	Daryl Domman et al
USA/NM-UNM-00845/2020	EPI_ISL_610275	New Mexico Department of Health Scientific Laboratory Division	Center for Global Health, University of New Mexico Health Sciences Center	Daryl Domman et al
USA/NM-UNM-00846/2020	EPI_ISL_610276	New Mexico Department of Health Scientific Laboratory Division	Center for Global Health, University of New Mexico Health Sciences Center	Daryl Domman et al
USA/NM-UNM-00849/2020	EPI_ISL_610277	New Mexico Department of Health Scientific Laboratory Division	Center for Global Health, University of New Mexico Health Sciences Center	Daryl Domman et al
USA/NM-UNM-00850/2020	EPI_ISL_610278	New Mexico Department of Health Scientific Laboratory Division	Center for Global Health, University of New Mexico Health Sciences Center	Daryl Domman et al
USA/NM-UNM-00851/2020	EPI_ISL_610279	New Mexico Department of Health Scientific Laboratory Division	Center for Global Health, University of New Mexico Health Sciences Center	Daryl Domman et al
USA/NM-UNM-00853/2020	EPI_ISL_610253	New Mexico Department of Health Scientific Laboratory Division	Center for Global Health, University of New Mexico Health Sciences Center	Daryl Domman et al
USA/NM-UNM-00854/2020	EPI_ISL_610280	New Mexico Department of Health Scientific Laboratory Division	Center for Global Health, University of New Mexico Health Sciences Center	Daryl Domman et al
USA/NM-UNM-00855/2020	EPI_ISL_610281	New Mexico Department of Health Scientific Laboratory Division	Center for Global Health, University of New Mexico Health Sciences Center	Daryl Domman et al
USA/NM-UNM-00859/2020	EPI_ISL_610256	TriCore Reference Laboratories	Center for Global Health, University of New Mexico Health Sciences Center	Daryl Domman et al
USA/NM-UNM-00860/2020	EPI_ISL_610282	TriCore Reference Laboratories	Center for Global Health, University of New Mexico Health Sciences Center	Daryl Domman et al
USA/NM-UNM-01650/2021	EPI_ISL_869182	New Mexico Department of Health Scientific Laboratory	Center for Global Health, University of New Mexico Health Sciences Center	Daryl Domman et al
USA/NM-UNM-01651/2021	EPI_ISL_869183	New Mexico Department of Health Scientific Laboratory	Center for Global Health, University of New Mexico Health Sciences Center	Daryl Domman et al
USA/NM-UNM-01652/2021	EPI_ISL_869184	New Mexico Department of Health Scientific Laboratory	Center for Global Health, University of New Mexico Health Sciences Center	Daryl Domman et al
USA/NM-UNM-01653/2021	EPI_ISL_869170	New Mexico Department of Health Scientific Laboratory	Center for Global Health, University of New Mexico Health Sciences Center	Daryl Domman et al
USA/NM-UNM-01654/2021	EPI_ISL_869185	New Mexico Department of Health Scientific Laboratory	Center for Global Health, University of New Mexico Health Sciences Center	Daryl Domman et al
USA/NM-UNM-01655/2021	EPI_ISL_869180	New Mexico Department of Health Scientific Laboratory	Center for Global Health, University of New Mexico Health Sciences Center	Daryl Domman et al
USA/NM-UNM-01656/2021	EPI_ISL_869175	New Mexico Department of Health Scientific Laboratory	Center for Global Health, University of New Mexico Health Sciences Center	Daryl Domman et al
USA/NM-UNM-01657/2021	EPI_ISL_869186	New Mexico Department of Health Scientific Laboratory	Center for Global Health, University of New Mexico Health Sciences Center	Daryl Domman et al
USA/NM-UNM-01658/2021	EPI_ISL_869187	New Mexico Department of Health Scientific Laboratory	Center for Global Health, University of New Mexico Health Sciences Center	Daryl Domman et al
USA/NM-UNM-01659/2021	EPI_ISL_869188	New Mexico Department of Health Scientific Laboratory	Center for Global Health, University of New Mexico Health Sciences Center	Daryl Domman et al
USA/NM-UNM-01660/2021	EPI_ISL_869189	New Mexico Department of Health Scientific Laboratory	Center for Global Health, University of New Mexico Health Sciences Center	Daryl Domman et al
USA/NM-UNM-01661/2021	EPI_ISL_869190	New Mexico Department of Health Scientific Laboratory	Center for Global Health, University of New Mexico Health Sciences Center	Daryl Domman et al
USA/NM-UNM-01662/2021	EPI_ISL_869191	New Mexico Department of Health Scientific Laboratory	Center for Global Health, University of New Mexico Health Sciences Center	Daryl Domman et al
USA/NM-UNM-01665/2021	EPI_ISL_869192	New Mexico Department of Health Scientific Laboratory	Center for Global Health, University of New Mexico Health Sciences Center	Daryl Domman et al
USA/NM-UNM-01666/2021	EPI_ISL_869193	New Mexico Department of Health Scientific Laboratory	Center for Global Health, University of New Mexico Health Sciences Center	Daryl Domman et al
USA/NM-UNM-01667/2021	EPI_ISL_869181	New Mexico Department of Health Scientific Laboratory	Center for Global Health, University of New Mexico Health Sciences Center	Daryl Domman et al
USA/NM-UNM-01668/2021	EPI_ISL_869194	New Mexico Department of Health Scientific Laboratory	Center for Global Health, University of New Mexico Health Sciences Center	Daryl Domman et al
USA/NM-UNM-01669/2021	EPI_ISL_869174	New Mexico Department of Health Scientific Laboratory	Center for Global Health, University of New Mexico Health Sciences Center	Daryl Domman et al
USA/NM-UNM-01670/2021	EPI_ISL_869195	New Mexico Department of Health Scientific Laboratory	Center for Global Health, University of New Mexico Health Sciences Center	Daryl Domman et al
USA/NM-UNM-01672/2021	EPI_ISL_869196	New Mexico Department of Health Scientific Laboratory	Center for Global Health, University of New Mexico Health Sciences Center	Daryl Domman et al
USA/NM-UNM-01673/2021	EPI_ISL_869197	New Mexico Department of Health Scientific Laboratory	Center for Global Health, University of New Mexico Health Sciences Center	Daryl Domman et al
USA/NM-UNM-01675/2021	EPI_ISL_869198	New Mexico Department of Health Scientific Laboratory	Center for Global Health, University of New Mexico Health Sciences Center	Daryl Domman et al
USA/NM-UNM-01676/2021	EPI_ISL_869199	New Mexico Department of Health Scientific Laboratory	Center for Global Health, University of New Mexico Health Sciences Center	Daryl Domman et al
USA/NM-UNM-01677/2021	EPI_ISL_869200	New Mexico Department of Health Scientific Laboratory	Center for Global Health, University of New Mexico Health Sciences Center	Daryl Domman et al
USA/NM-UNM-01678/2021	EPI_ISL_869201	New Mexico Department of Health Scientific Laboratory	Center for Global Health, University of New Mexico Health Sciences Center	Daryl Domman et al
USA/NM-UNM-01679/2021	EPI_ISL_869202	New Mexico Department of Health Scientific Laboratory	Center for Global Health, University of New Mexico Health Sciences Center	Daryl Domman et al
USA/NM-UNM-01680/2021	EPI_ISL_869203	New Mexico Department of Health Scientific Laboratory	Center for Global Health, University of New Mexico Health Sciences Center	Daryl Domman et al
USA/NM-UNM-01681/2021	EPI_ISL_869204	New Mexico Department of Health Scientific Laboratory	Center for Global Health, University of New Mexico Health Sciences Center	Daryl Domman et al
USA/NM-UNM-01682/2021	EPI_ISL_869205	New Mexico Department of Health Scientific Laboratory	Center for Global Health, University of New Mexico Health Sciences Center	Daryl Domman et al
USA/NM-UNM-01683/2021	EPI_ISL_869176	New Mexico Department of Health Scientific Laboratory	Center for Global Health, University of New Mexico Health Sciences Center	Daryl Domman et al
USA/NM-UNM-01684/2021	EPI_ISL_869206	New Mexico Department of Health Scientific Laboratory	Center for Global Health, University of New Mexico Health Sciences Center	Daryl Domman et al
USA/NM-UNM-01685/2021	EPI_ISL_869207	New Mexico Department of Health Scientific Laboratory	Center for Global Health, University of New Mexico Health Sciences Center	Daryl Domman et al
USA/NM-UNM-01686/2021	EPI_ISL_869208	New Mexico Department of Health Scientific Laboratory	Center for Global Health, University of New Mexico Health Sciences Center	Daryl Domman et al
USA/NM-UNM-01687/2021	EPI_ISL_869209	New Mexico Department of Health Scientific Laboratory	Center for Global Health, University of New Mexico Health Sciences Center	Daryl Domman et al
USA/NM-UNM-01688/2021	EPI_ISL_869167	New Mexico Department of Health Scientific Laboratory	Center for Global Health, University of New Mexico Health Sciences Center	Daryl Domman et al
USA/NM-UNM-01690/2021	EPI_ISL_869210	New Mexico Department of Health Scientific Laboratory	Center for Global Health, University of New Mexico Health Sciences Center	Daryl Domman et al
USA/NM-UNM-01691/2021	EPI_ISL_869211	New Mexico Department of Health Scientific Laboratory	Center for Global Health, University of New Mexico Health Sciences Center	Daryl Domman et al
USA/NM-UNM-01692/2021	EPI_ISL_869168	New Mexico Department of Health Scientific Laboratory	Center for Global Health, University of New Mexico Health Sciences Center	Daryl Domman et al
USA/NM-UNM-01693/2021	EPI_ISL_869212	New Mexico Department of Health Scientific Laboratory	Center for Global Health, University of New Mexico Health Sciences Center	Daryl Domman et al
USA/NM-UNM-01694/2021	EPI_ISL_869213	New Mexico Department of Health Scientific Laboratory	Center for Global Health, University of New Mexico Health Sciences Center	Daryl Domman et al
USA/NM-UNM-01695/2021	EPI_ISL_869214	New Mexico Department of Health Scientific Laboratory	Center for Global Health, University of New Mexico Health Sciences Center	Daryl Domman et al
USA/NM-UNM-01696/2021	EPI_ISL_869215	New Mexico Department of Health Scientific Laboratory	Center for Global Health, University of New Mexico Health Sciences Center	Daryl Domman et al
USA/NM-UNM-01697/2021	EPI_ISL_869216	New Mexico Department of Health Scientific Laboratory	Center for Global Health, University of New Mexico Health Sciences Center	Daryl Domman et al
USA/NM-UNM-01698/2021	EPI_ISL_869217	New Mexico Department of Health Scientific Laboratory	Center for Global Health, University of New Mexico Health Sciences Center	Daryl Domman et al
USA/NM-UNM-01699/2021	EPI_ISL_869218	New Mexico Department of Health Scientific Laboratory	Center for Global Health, University of New Mexico Health Sciences Center	Daryl Domman et al
USA/NM-UNM-01700/2021	EPI_ISL_869219	New Mexico Department of Health Scientific Laboratory	Center for Global Health, University of New Mexico Health Sciences Center	Daryl Domman et al
USA/NM-UNM-01701/2021	EPI_ISL_869220	New Mexico Department of Health Scientific Laboratory	Center for Global Health, University of New Mexico Health Sciences Center	Daryl Domman et al
USA/NM-UNM-01702/2021	EPI_ISL_869221	New Mexico Department of Health Scientific Laboratory	Center for Global Health, University of New Mexico Health Sciences Center	Daryl Domman et al
USA/NM-UNM-01703/2021	EPI_ISL_869172	New Mexico Department of Health Scientific Laboratory	Center for Global Health, University of New Mexico Health Sciences Center	Daryl Domman et al
USA/NM-UNM-01704/2021	EPI_ISL_869222	New Mexico Department of Health Scientific Laboratory	Center for Global Health, University of New Mexico Health Sciences Center	Daryl Domman et al
USA/NM-UNM-01706/2021	EPI_ISL_869177	New Mexico Department of Health Scientific Laboratory	Center for Global Health, University of New Mexico Health Sciences Center	Daryl Domman et al
USA/NM-UNM-01707/2021	EPI_ISL_869223	New Mexico Department of Health Scientific Laboratory	Center for Global Health, University of New Mexico Health Sciences Center	Daryl Domman et al
USA/NM-UNM-01708/2021	EPI_ISL_869224	New Mexico Department of Health Scientific Laboratory	Center for Global Health, University of New Mexico Health Sciences Center	Daryl Domman et al
USA/NM-UNM-01709/2021	EPI_ISL_869225	New Mexico Department of Health Scientific Laboratory	Center for Global Health, University of New Mexico Health Sciences Center	Daryl Domman et al
USA/NM-UNM-01710/2021	EPI_ISL_869171	New Mexico Department of Health Scientific Laboratory	Center for Global Health, University of New Mexico Health Sciences Center	Daryl Domman et al
USA/NM-UNM-01711/2021	EPI_ISL_869226	New Mexico Department of Health Scientific Laboratory	Center for Global Health, University of New Mexico Health Sciences Center	Daryl Domman et al
USA/NM-UNM-01712/2021	EPI_ISL_869227	New Mexico Department of Health Scientific Laboratory	Center for Global Health, University of New Mexico Health Sciences Center	Daryl Domman et al
USA/NM-UNM-01713/2021	EPI_ISL_869179	New Mexico Department of Health Scientific Laboratory	Center for Global Health, University of New Mexico Health Sciences Center	Daryl Domman et al
USA/NM-UNM-01715/2021	EPI_ISL_869228	New Mexico Department of Health Scientific Laboratory	Center for Global Health, University of New Mexico Health Sciences Center	Daryl Domman et al
USA/NM-UNM-01716/2021	EPI_ISL_869173	New Mexico Department of Health Scientific Laboratory	Center for Global Health, University of New Mexico Health Sciences Center	Daryl Domman et al
USA/NM-UNM-01717/2021	EPI_ISL_869229	New Mexico Department of Health Scientific Laboratory	Center for Global Health, University of New Mexico Health Sciences Center	Daryl Domman et al
USA/NM-UNM-01718/2021	EPI_ISL_869230	New Mexico Department of Health Scientific Laboratory	Center for Global Health, University of New Mexico Health Sciences Center	Daryl Domman et al
USA/NM-UNM-01719/2021	EPI_ISL_869169	New Mexico Department of Health Scientific Laboratory	Center for Global Health, University of New Mexico Health Sciences Center	Daryl Domman et al
USA/NM-UNM-01720/2021	EPI_ISL_869231	New Mexico Department of Health Scientific Laboratory	Center for Global Health, University of New Mexico Health Sciences Center	Daryl Domman et al
USA/NM-UNM-01721/2021	EPI_ISL_869232	New Mexico Department of Health Scientific Laboratory	Center for Global Health, University of New Mexico Health Sciences Center	Daryl Domman et al
USA/NM-UNM-01722/2021	EPI_ISL_869233	New Mexico Department of Health Scientific Laboratory	Center for Global Health, University of New Mexico Health Sciences Center	Daryl Domman et al
USA/NM-UNM-01723/2021	EPI_ISL_869234	New Mexico Department of Health Scientific Laboratory	Center for Global Health, University of New Mexico Health Sciences Center	Daryl Domman et al
USA/NM-UNM-01724/2021	EPI_ISL_869235	New Mexico Department of Health Scientific Laboratory	Center for Global Health, University of New Mexico Health Sciences Center	Daryl Domman et al
USA/NM-UNM-01725/2021	EPI_ISL_869178	New Mexico Department of Health Scientific Laboratory	Center for Global Health, University of New Mexico Health Sciences Center	Daryl Domman et al
USA/NM-UNM-01726/2021	EPI_ISL_869236	New Mexico Department of Health Scientific Laboratory	Center for Global Health, University of New Mexico Health Sciences Center	Daryl Domman et al
USA/NM-UNM-01727/2021	EPI_ISL_869237	New Mexico Department of Health Scientific Laboratory	Center for Global Health, University of New Mexico Health Sciences Center	Daryl Domman et al
USA/NM-UNM-01728/2021	EPI_ISL_869238	New Mexico Department of Health Scientific Laboratory	Center for Global Health, University of New Mexico Health Sciences Center	Daryl Domman et al
USA/NM-UNM-01729/2021	EPI_ISL_869239	New Mexico Department of Health Scientific Laboratory	Center for Global Health, University of New Mexico Health Sciences Center	Daryl Domman et al
USA/NM-UNM-01730/2021	EPI_ISL_872479	New Mexico Department of Health Scientific Laboratory	Center for Global Health, University of New Mexico Health Sciences Center	Daryl Domman et al
USA/NM-UNM-01731/2021	EPI_ISL_872480	New Mexico Department of Health Scientific Laboratory	Center for Global Health, University of New Mexico Health Sciences Center	Daryl Domman et al
USA/NM-UNM-01732/2021	EPI_ISL_872481	New Mexico Department of Health Scientific Laboratory	Center for Global Health, University of New Mexico Health Sciences Center	Daryl Domman et al
USA/NM-UNM-01733/2021	EPI_ISL_872482	New Mexico Department of Health Scientific Laboratory	Center for Global Health, University of New Mexico Health Sciences Center	Daryl Domman et al
USA/NM-UNM-01734/2021	EPI_ISL_872483	New Mexico Department of Health Scientific Laboratory	Center for Global Health, University of New Mexico Health Sciences Center	Daryl Domman et al
USA/NM-UNM-01735/2021	EPI_ISL_872484	New Mexico Department of Health Scientific Laboratory	Center for Global Health, University of New Mexico Health Sciences Center	Daryl Domman et al
USA/NM-UNM-01736/2021	EPI_ISL_872485	New Mexico Department of Health Scientific Laboratory	Center for Global Health, University of New Mexico Health Sciences Center	Daryl Domman et al
USA/NM-UNM-01737/2021	EPI_ISL_872486	New Mexico Department of Health Scientific Laboratory	Center for Global Health, University of New Mexico Health Sciences Center	Daryl Domman et al
USA/NM-UNM-01738/2021	EPI_ISL_872487	New Mexico Department of Health Scientific Laboratory	Center for Global Health, University of New Mexico Health Sciences Center	Daryl Domman et al
USA/NM-UNM-01739/2021	EPI_ISL_872488	New Mexico Department of Health Scientific Laboratory	Center for Global Health, University of New Mexico Health Sciences Center	Daryl Domman et al
USA/NM-UNM-01740/2021	EPI_ISL_872489	New Mexico Department of Health Scientific Laboratory	Center for Global Health, University of New Mexico Health Sciences Center	Daryl Domman et al
USA/NM-UNM-01741/2021	EPI_ISL_872490	New Mexico Department of Health Scientific Laboratory	Center for Global Health, University of New Mexico Health Sciences Center	Daryl Domman et al
USA/NM-UNM-01742/2021	EPI_ISL_872491	New Mexico Department of Health Scientific Laboratory	Center for Global Health, University of New Mexico Health Sciences Center	Daryl Domman et al
USA/NM-UNM-01743/2021	EPI_ISL_872492	New Mexico Department of Health Scientific Laboratory	Center for Global Health, University of New Mexico Health Sciences Center	Daryl Domman et al
USA/NM-UNM-01744/2021	EPI_ISL_872493	New Mexico Department of Health Scientific Laboratory	Center for Global Health, University of New Mexico Health Sciences Center	Daryl Domman et al
USA/NM-UNM-01746/2021	EPI_ISL_872494	New Mexico Department of Health Scientific Laboratory	Center for Global Health, University of New Mexico Health Sciences Center	Daryl Domman et al
USA/NM-UNM-01748/2021	EPI_ISL_872495	New Mexico Department of Health Scientific Laboratory	Center for Global Health, University of New Mexico Health Sciences Center	Daryl Domman et al
USA/NM-UNM-01749/2021	EPI_ISL_872496	New Mexico Department of Health Scientific Laboratory	Center for Global Health, University of New Mexico Health Sciences Center	Daryl Domman et al
USA/NM-UNM-01750/2021	EPI_ISL_872497	New Mexico Department of Health Scientific Laboratory	Center for Global Health, University of New Mexico Health Sciences Center	Daryl Domman et al
USA/NM-UNM-01751/2021	EPI_ISL_872498	New Mexico Department of Health Scientific Laboratory	Center for Global Health, University of New Mexico Health Sciences Center	Daryl Domman et al
USA/NM-UNM-01752/2021	EPI_ISL_872499	New Mexico Department of Health Scientific Laboratory	Center for Global Health, University of New Mexico Health Sciences Center	Daryl Domman et al
USA/NM-UNM-01753/2021	EPI_ISL_872500	New Mexico Department of Health Scientific Laboratory	Center for Global Health, University of New Mexico Health Sciences Center	Daryl Domman et al
USA/NM-UNM-01755/2021	EPI_ISL_872501	New Mexico Department of Health Scientific Laboratory	Center for Global Health, University of New Mexico Health Sciences Center	Daryl Domman et al
USA/NM-UNM-01756/2021	EPI_ISL_872502	New Mexico Department of Health Scientific Laboratory	Center for Global Health, University of New Mexico Health Sciences Center	Daryl Domman et al
USA/NM-UNM-01757/2021	EPI_ISL_872503	New Mexico Department of Health Scientific Laboratory	Center for Global Health, University of New Mexico Health Sciences Center	Daryl Domman et al
USA/NM-UNM-01758/2021	EPI_ISL_872504	New Mexico Department of Health Scientific Laboratory	Center for Global Health, University of New Mexico Health Sciences Center	Daryl Domman et al
USA/NM-UNM-01759/2021	EPI_ISL_872505	New Mexico Department of Health Scientific Laboratory	Center for Global Health, University of New Mexico Health Sciences Center	Daryl Domman et al
USA/NM-UNM-01761/2021	EPI_ISL_872506	New Mexico Department of Health Scientific Laboratory	Center for Global Health, University of New Mexico Health Sciences Center	Daryl Domman et al
USA/NM-UNM-01762/2021	EPI_ISL_872507	New Mexico Department of Health Scientific Laboratory	Center for Global Health, University of New Mexico Health Sciences Center	Daryl Domman et al
USA/NM-UNM-01763/2021	EPI_ISL_872508	New Mexico Department of Health Scientific Laboratory	Center for Global Health, University of New Mexico Health Sciences Center	Daryl Domman et al
USA/NM-UNM-01764/2021	EPI_ISL_872509	New Mexico Department of Health Scientific Laboratory	Center for Global Health, University of New Mexico Health Sciences Center	Daryl Domman et al
USA/NM-UNM-01765/2021	EPI_ISL_872510	New Mexico Department of Health Scientific Laboratory	Center for Global Health, University of New Mexico Health Sciences Center	Daryl Domman et al
USA/NM-UNM-01767/2021	EPI_ISL_872511	New Mexico Department of Health Scientific Laboratory	Center for Global Health, University of New Mexico Health Sciences Center	Daryl Domman et al
USA/NM-UNM-01768/2021	EPI_ISL_872512	New Mexico Department of Health Scientific Laboratory	Center for Global Health, University of New Mexico Health Sciences Center	Daryl Domman et al
USA/NM-UNM-01769/2021	EPI_ISL_872513	New Mexico Department of Health Scientific Laboratory	Center for Global Health, University of New Mexico Health Sciences Center	Daryl Domman et al
USA/NM-UNM-01770/2021	EPI_ISL_872514	New Mexico Department of Health Scientific Laboratory	Center for Global Health, University of New Mexico Health Sciences Center	Daryl Domman et al
USA/NM-UNM-01771/2021	EPI_ISL_872515	New Mexico Department of Health Scientific Laboratory	Center for Global Health, University of New Mexico Health Sciences Center	Daryl Domman et al
USA/NM-UNM-01774/2021	EPI_ISL_872516	New Mexico Department of Health Scientific Laboratory	Center for Global Health, University of New Mexico Health Sciences Center	Daryl Domman et al
USA/NM-UNM-01775/2021	EPI_ISL_872517	New Mexico Department of Health Scientific Laboratory	Center for Global Health, University of New Mexico Health Sciences Center	Daryl Domman et al
USA/NM-UNM-01776/2021	EPI_ISL_872518	New Mexico Department of Health Scientific Laboratory	Center for Global Health, University of New Mexico Health Sciences Center	Daryl Domman et al
USA/NM-UNM-01777/2021	EPI_ISL_872519	New Mexico Department of Health Scientific Laboratory	Center for Global Health, University of New Mexico Health Sciences Center	Daryl Domman et al
USA/NM-UNM-01778/2021	EPI_ISL_872520	New Mexico Department of Health Scientific Laboratory	Center for Global Health, University of New Mexico Health Sciences Center	Daryl Domman et al
USA/NM-UNM-01779/2021	EPI_ISL_872521	New Mexico Department of Health Scientific Laboratory	Center for Global Health, University of New Mexico Health Sciences Center	Daryl Domman et al
USA/NM-UNM-01780/2021	EPI_ISL_872522	New Mexico Department of Health Scientific Laboratory	Center for Global Health, University of New Mexico Health Sciences Center	Daryl Domman et al
USA/NM-UNM-01781/2021	EPI_ISL_872523	New Mexico Department of Health Scientific Laboratory	Center for Global Health, University of New Mexico Health Sciences Center	Daryl Domman et al
USA/NM-UNM-01782/2021	EPI_ISL_872524	New Mexico Department of Health Scientific Laboratory	Center for Global Health, University of New Mexico Health Sciences Center	Daryl Domman et al
USA/NM-UNM-01783/2021	EPI_ISL_872525	New Mexico Department of Health Scientific Laboratory	Center for Global Health, University of New Mexico Health Sciences Center	Daryl Domman et al
USA/NM-UNM-01784/2021	EPI_ISL_872526	New Mexico Department of Health Scientific Laboratory	Center for Global Health, University of New Mexico Health Sciences Center	Daryl Domman et al
USA/NM-UNM-01785/2021	EPI_ISL_872527	New Mexico Department of Health Scientific Laboratory	Center for Global Health, University of New Mexico Health Sciences Center	Daryl Domman et al
USA/NM-UNM-01786/2021	EPI_ISL_872528	New Mexico Department of Health Scientific Laboratory	Center for Global Health, University of New Mexico Health Sciences Center	Daryl Domman et al
USA/NM-UNM-01787/2021	EPI_ISL_872529	New Mexico Department of Health Scientific Laboratory	Center for Global Health, University of New Mexico Health Sciences Center	Daryl Domman et al
USA/NM-UNM-01788/2021	EPI_ISL_872530	New Mexico Department of Health Scientific Laboratory	Center for Global Health, University of New Mexico Health Sciences Center	Daryl Domman et al
USA/NM-UNM-01789/2021	EPI_ISL_872531	New Mexico Department of Health Scientific Laboratory	Center for Global Health, University of New Mexico Health Sciences Center	Daryl Domman et al
USA/NM-UNM-01790/2021	EPI_ISL_872532	New Mexico Department of Health Scientific Laboratory	Center for Global Health, University of New Mexico Health Sciences Center	Daryl Domman et al
USA/NM-UNM-01791/2021	EPI_ISL_872533	New Mexico Department of Health Scientific Laboratory	Center for Global Health, University of New Mexico Health Sciences Center	Daryl Domman et al
USA/NM-UNM-01792/2021	EPI_ISL_872534	New Mexico Department of Health Scientific Laboratory	Center for Global Health, University of New Mexico Health Sciences Center	Daryl Domman et al
USA/NM-UNM-01793/2021	EPI_ISL_872535	New Mexico Department of Health Scientific Laboratory	Center for Global Health, University of New Mexico Health Sciences Center	Daryl Domman et al
USA/NM-UNM-01794/2021	EPI_ISL_872536	New Mexico Department of Health Scientific Laboratory	Center for Global Health, University of New Mexico Health Sciences Center	Daryl Domman et al
USA/NM-UNM-01795/2021	EPI_ISL_872537	New Mexico Department of Health Scientific Laboratory	Center for Global Health, University of New Mexico Health Sciences Center	Daryl Domman et al
USA/NM-UNM-01796/2021	EPI_ISL_872538	New Mexico Department of Health Scientific Laboratory	Center for Global Health, University of New Mexico Health Sciences Center	Daryl Domman et al
USA/NM-UNM-01797/2021	EPI_ISL_872539	New Mexico Department of Health Scientific Laboratory	Center for Global Health, University of New Mexico Health Sciences Center	Daryl Domman et al
USA/NM-UNM-01798/2021	EPI_ISL_872540	New Mexico Department of Health Scientific Laboratory	Center for Global Health, University of New Mexico Health Sciences Center	Daryl Domman et al
USA/NM-UNM-01799/2021	EPI_ISL_872541	New Mexico Department of Health Scientific Laboratory	Center for Global Health, University of New Mexico Health Sciences Center	Daryl Domman et al
USA/NM-UNM-01800/2021	EPI_ISL_872542	New Mexico Department of Health Scientific Laboratory	Center for Global Health, University of New Mexico Health Sciences Center	Daryl Domman et al
USA/NM-UNM-01802/2021	EPI_ISL_872543	New Mexico Department of Health Scientific Laboratory	Center for Global Health, University of New Mexico Health Sciences Center	Daryl Domman et al
USA/NM-UNM-01803/2021	EPI_ISL_872544	New Mexico Department of Health Scientific Laboratory	Center for Global Health, University of New Mexico Health Sciences Center	Daryl Domman et al
USA/NM-UNM-01804/2021	EPI_ISL_872545	New Mexico Department of Health Scientific Laboratory	Center for Global Health, University of New Mexico Health Sciences Center	Daryl Domman et al
USA/NM-UNM-01805/2021	EPI_ISL_872546	New Mexico Department of Health Scientific Laboratory	Center for Global Health, University of New Mexico Health Sciences Center	Daryl Domman et al
USA/NM-UNM-01806/2021	EPI_ISL_872547	New Mexico Department of Health Scientific Laboratory	Center for Global Health, University of New Mexico Health Sciences Center	Daryl Domman et al
USA/NM-UNM-01807/2021	EPI_ISL_872548	New Mexico Department of Health Scientific Laboratory	Center for Global Health, University of New Mexico Health Sciences Center	Daryl Domman et al
USA/NM-UNM-01808/2021	EPI_ISL_872549	New Mexico Department of Health Scientific Laboratory	Center for Global Health, University of New Mexico Health Sciences Center	Daryl Domman et al
USA/NM-UNM-01809/2021	EPI_ISL_872550	New Mexico Department of Health Scientific Laboratory	Center for Global Health, University of New Mexico Health Sciences Center	Daryl Domman et al
USA/NM-UNM-01810/2021	EPI_ISL_872551	New Mexico Department of Health Scientific Laboratory	Center for Global Health, University of New Mexico Health Sciences Center	Daryl Domman et al
USA/NM-UNM-01811/2021	EPI_ISL_872552	New Mexico Department of Health Scientific Laboratory	Center for Global Health, University of New Mexico Health Sciences Center	Daryl Domman et al
USA/NM-UNM-01812/2021	EPI_ISL_872553	New Mexico Department of Health Scientific Laboratory	Center for Global Health, University of New Mexico Health Sciences Center	Daryl Domman et al
USA/NM-UNM-01813/2021	EPI_ISL_872554	New Mexico Department of Health Scientific Laboratory	Center for Global Health, University of New Mexico Health Sciences Center	Daryl Domman et al
USA/NM-UNM-01814/2021	EPI_ISL_872555	New Mexico Department of Health Scientific Laboratory	Center for Global Health, University of New Mexico Health Sciences Center	Daryl Domman et al
USA/NM-UNM-01815/2021	EPI_ISL_872556	New Mexico Department of Health Scientific Laboratory	Center for Global Health, University of New Mexico Health Sciences Center	Daryl Domman et al
USA/NM-UNM-01816/2021	EPI_ISL_872557	New Mexico Department of Health Scientific Laboratory	Center for Global Health, University of New Mexico Health Sciences Center	Daryl Domman et al
USA/NM-UNM-01817/2021	EPI_ISL_872558	New Mexico Department of Health Scientific Laboratory	Center for Global Health, University of New Mexico Health Sciences Center	Daryl Domman et al
USA/NM-UNM-01818/2021	EPI_ISL_872559	New Mexico Department of Health Scientific Laboratory	Center for Global Health, University of New Mexico Health Sciences Center	Daryl Domman et al
USA/NM-UNM-01819/2021	EPI_ISL_872560	New Mexico Department of Health Scientific Laboratory	Center for Global Health, University of New Mexico Health Sciences Center	Daryl Domman et al
USA/NM-UNM-01820/2021	EPI_ISL_872561	New Mexico Department of Health Scientific Laboratory	Center for Global Health, University of New Mexico Health Sciences Center	Daryl Domman et al
USA/NM-UNM-01821/2021	EPI_ISL_872562	New Mexico Department of Health Scientific Laboratory	Center for Global Health, University of New Mexico Health Sciences Center	Daryl Domman et al
USA/NM-UNM-01822/2021	EPI_ISL_872563	New Mexico Department of Health Scientific Laboratory	Center for Global Health, University of New Mexico Health Sciences Center	Daryl Domman et al
USA/NM-UNM-01823/2021	EPI_ISL_872564	New Mexico Department of Health Scientific Laboratory	Center for Global Health, University of New Mexico Health Sciences Center	Daryl Domman et al
USA/NM-UNM-01824/2021	EPI_ISL_872565	New Mexico Department of Health Scientific Laboratory	Center for Global Health, University of New Mexico Health Sciences Center	Daryl Domman et al
USA/NM-UNM-01825/2021	EPI_ISL_872566	New Mexico Department of Health Scientific Laboratory	Center for Global Health, University of New Mexico Health Sciences Center	Daryl Domman et al
USA/NM-UNM-ED0034/2021	EPI_ISL_888791	Univeristy of New Mexico Hospital	Center for Global Health, University of New Mexico Health Sciences Center	Daryl Domman et al
USA/NM-UNM-ED0035/2021	EPI_ISL_888792	Univeristy of New Mexico Hospital	Center for Global Health, University of New Mexico Health Sciences Center	Daryl Domman et al
USA/NM-UNM-ED0036/2021	EPI_ISL_888793	Univeristy of New Mexico Hospital	Center for Global Health, University of New Mexico Health Sciences Center	Daryl Domman et al
USA/NM-UNM-ED0037/2021	EPI_ISL_888794	Univeristy of New Mexico Hospital	Center for Global Health, University of New Mexico Health Sciences Center	Daryl Domman et al
USA/NM-UNM-ED0038/2021	EPI_ISL_888795	Univeristy of New Mexico Hospital	Center for Global Health, University of New Mexico Health Sciences Center	Daryl Domman et al
USA/NM-UNM-ED0039/2021	EPI_ISL_888796	Univeristy of New Mexico Hospital	Center for Global Health, University of New Mexico Health Sciences Center	Daryl Domman et al
USA/NM-UNM-ED0040/2021	EPI_ISL_888797	Univeristy of New Mexico Hospital	Center for Global Health, University of New Mexico Health Sciences Center	Daryl Domman et al
USA/NM-UNM-ED0041/2021	EPI_ISL_888798	Univeristy of New Mexico Hospital	Center for Global Health, University of New Mexico Health Sciences Center	Daryl Domman et al
USA/NM-UNM-ED0043/2021	EPI_ISL_888799	Univeristy of New Mexico Hospital	Center for Global Health, University of New Mexico Health Sciences Center	Daryl Domman et al
USA/NM-UNM-ED0044/2021	EPI_ISL_888800	Univeristy of New Mexico Hospital	Center for Global Health, University of New Mexico Health Sciences Center	Daryl Domman et al
USA/NM-UNM-ED0045/2021	EPI_ISL_888801	Univeristy of New Mexico Hospital	Center for Global Health, University of New Mexico Health Sciences Center	Daryl Domman et al
USA/NM-UNM-ED0048/2021	EPI_ISL_888802	Univeristy of New Mexico Hospital	Center for Global Health, University of New Mexico Health Sciences Center	Daryl Domman et al
USA/NM-UNM-ED0051/2021	EPI_ISL_888803	Univeristy of New Mexico Hospital	Center for Global Health, University of New Mexico Health Sciences Center	Daryl Domman et al
USA/NM-UNM-ED0052/2021	EPI_ISL_888804	Univeristy of New Mexico Hospital	Center for Global Health, University of New Mexico Health Sciences Center	Daryl Domman et al
USA/NM-UNM-ED0053/2021	EPI_ISL_888805	Univeristy of New Mexico Hospital	Center for Global Health, University of New Mexico Health Sciences Center	Daryl Domman et al
USA/NM-UNM-ED0054/2021	EPI_ISL_888806	Univeristy of New Mexico Hospital	Center for Global Health, University of New Mexico Health Sciences Center	Daryl Domman et al
USA/NM-UNM-ED0055/2021	EPI_ISL_888807	Univeristy of New Mexico Hospital	Center for Global Health, University of New Mexico Health Sciences Center	Daryl Domman et al
USA/NM-UNM-ED0056/2021	EPI_ISL_888808	Univeristy of New Mexico Hospital	Center for Global Health, University of New Mexico Health Sciences Center	Daryl Domman et al
USA/NM-UNM-ED0057/2021	EPI_ISL_888809	Univeristy of New Mexico Hospital	Center for Global Health, University of New Mexico Health Sciences Center	Daryl Domman et al
USA/NM-UNM-ED0059/2021	EPI_ISL_888810	Univeristy of New Mexico Hospital	Center for Global Health, University of New Mexico Health Sciences Center	Daryl Domman et al
USA/NM-UNM-ED0060/2021	EPI_ISL_888811	Univeristy of New Mexico Hospital	Center for Global Health, University of New Mexico Health Sciences Center	Daryl Domman et al
USA/NM-UNM-ED0061/2021	EPI_ISL_888812	Univeristy of New Mexico Hospital	Center for Global Health, University of New Mexico Health Sciences Center	Daryl Domman et al
USA/NM-UNM-ED0062/2021	EPI_ISL_888813	Univeristy of New Mexico Hospital	Center for Global Health, University of New Mexico Health Sciences Center	Daryl Domman et al
USA/NM-UNM-ED0063/2021	EPI_ISL_888814	Univeristy of New Mexico Hospital	Center for Global Health, University of New Mexico Health Sciences Center	Daryl Domman et al
USA/NM-UNM-ED0064/2021	EPI_ISL_888815	Univeristy of New Mexico Hospital	Center for Global Health, University of New Mexico Health Sciences Center	Daryl Domman et al
USA/NM-UNM-ED0065/2021	EPI_ISL_888816	Univeristy of New Mexico Hospital	Center for Global Health, University of New Mexico Health Sciences Center	Daryl Domman et al
USA/NM-UNM-ED0066/2021	EPI_ISL_888817	Univeristy of New Mexico Hospital	Center for Global Health, University of New Mexico Health Sciences Center	Daryl Domman et al
USA/NM-UNM-EDB0001/2021	EPI_ISL_888628	Univeristy of New Mexico Hospital	Center for Global Health, University of New Mexico Health Sciences Center	Daryl Domman et al
USA/NM-UNM-EDB0002/2021	EPI_ISL_888629	Univeristy of New Mexico Hospital	Center for Global Health, University of New Mexico Health Sciences Center	Daryl Domman et al
USA/NM-UNM-EDB0004/2021	EPI_ISL_888630	Univeristy of New Mexico Hospital	Center for Global Health, University of New Mexico Health Sciences Center	Daryl Domman et al
USA/NM-UNM-EDB0005/2021	EPI_ISL_888631	Univeristy of New Mexico Hospital	Center for Global Health, University of New Mexico Health Sciences Center	Daryl Domman et al
USA/NM-UNM-EDB0006/2021	EPI_ISL_888632	Univeristy of New Mexico Hospital	Center for Global Health, University of New Mexico Health Sciences Center	Daryl Domman et al
USA/NM-UNM-EDB0007/2021	EPI_ISL_888633	Univeristy of New Mexico Hospital	Center for Global Health, University of New Mexico Health Sciences Center	Daryl Domman et al
USA/NM-UNM-EDB0008/2021	EPI_ISL_888634	Univeristy of New Mexico Hospital	Center for Global Health, University of New Mexico Health Sciences Center	Daryl Domman et al
USA/NM-UNM-EDB00101/2021	EPI_ISL_877133	Univeristy of New Mexico Hospital	Center for Global Health, University of New Mexico Health Sciences Center	Daryl Domman et al
USA/NM-UNM-EDB00102/2021	EPI_ISL_877134	Univeristy of New Mexico Hospital	Center for Global Health, University of New Mexico Health Sciences Center	Daryl Domman et al
USA/NM-UNM-EDB00103/2021	EPI_ISL_877135	Univeristy of New Mexico Hospital	Center for Global Health, University of New Mexico Health Sciences Center	Daryl Domman et al
USA/NM-UNM-EDB00104/2021	EPI_ISL_877136	Univeristy of New Mexico Hospital	Center for Global Health, University of New Mexico Health Sciences Center	Daryl Domman et al
USA/NM-UNM-EDB00105/2021	EPI_ISL_877137	Univeristy of New Mexico Hospital	Center for Global Health, University of New Mexico Health Sciences Center	Daryl Domman et al
USA/NM-UNM-EDB00106/2021	EPI_ISL_877138	Univeristy of New Mexico Hospital	Center for Global Health, University of New Mexico Health Sciences Center	Daryl Domman et al
USA/NM-UNM-EDB00107/2021	EPI_ISL_877139	Univeristy of New Mexico Hospital	Center for Global Health, University of New Mexico Health Sciences Center	Daryl Domman et al
USA/NM-UNM-EDB00108/2021	EPI_ISL_877140	Univeristy of New Mexico Hospital	Center for Global Health, University of New Mexico Health Sciences Center	Daryl Domman et al
USA/NM-UNM-EDB00109/2021	EPI_ISL_877141	Univeristy of New Mexico Hospital	Center for Global Health, University of New Mexico Health Sciences Center	Daryl Domman et al
USA/NM-UNM-EDB00110/2021	EPI_ISL_877142	Univeristy of New Mexico Hospital	Center for Global Health, University of New Mexico Health Sciences Center	Daryl Domman et al
USA/NM-UNM-EDB00111/2021	EPI_ISL_877143	Univeristy of New Mexico Hospital	Center for Global Health, University of New Mexico Health Sciences Center	Daryl Domman et al
USA/NM-UNM-EDB00112/2021	EPI_ISL_877144	Univeristy of New Mexico Hospital	Center for Global Health, University of New Mexico Health Sciences Center	Daryl Domman et al
USA/NM-UNM-EDB00113/2021	EPI_ISL_877145	Univeristy of New Mexico Hospital	Center for Global Health, University of New Mexico Health Sciences Center	Daryl Domman et al
USA/NM-UNM-EDB00114/2021	EPI_ISL_877146	Univeristy of New Mexico Hospital	Center for Global Health, University of New Mexico Health Sciences Center	Daryl Domman et al
USA/NM-UNM-EDB00115/2021	EPI_ISL_877147	Univeristy of New Mexico Hospital	Center for Global Health, University of New Mexico Health Sciences Center	Daryl Domman et al
USA/NM-UNM-EDB00116/2021	EPI_ISL_877148	Univeristy of New Mexico Hospital	Center for Global Health, University of New Mexico Health Sciences Center	Daryl Domman et al
USA/NM-UNM-EDB00117/2021	EPI_ISL_877149	Univeristy of New Mexico Hospital	Center for Global Health, University of New Mexico Health Sciences Center	Daryl Domman et al
USA/NM-UNM-EDB00118/2021	EPI_ISL_877150	Univeristy of New Mexico Hospital	Center for Global Health, University of New Mexico Health Sciences Center	Daryl Domman et al
USA/NM-UNM-EDB00119/2021	EPI_ISL_877151	Univeristy of New Mexico Hospital	Center for Global Health, University of New Mexico Health Sciences Center	Daryl Domman et al
USA/NM-UNM-EDB00120/2021	EPI_ISL_877152	Univeristy of New Mexico Hospital	Center for Global Health, University of New Mexico Health Sciences Center	Daryl Domman et al
USA/NM-UNM-EDB00121/2021	EPI_ISL_877153	Univeristy of New Mexico Hospital	Center for Global Health, University of New Mexico Health Sciences Center	Daryl Domman et al
USA/NM-UNM-EDB00122/2021	EPI_ISL_877154	Univeristy of New Mexico Hospital	Center for Global Health, University of New Mexico Health Sciences Center	Daryl Domman et al
USA/NM-UNM-EDB00123/2021	EPI_ISL_877155	Univeristy of New Mexico Hospital	Center for Global Health, University of New Mexico Health Sciences Center	Daryl Domman et al
USA/NM-UNM-EDB00124/2021	EPI_ISL_877156	Univeristy of New Mexico Hospital	Center for Global Health, University of New Mexico Health Sciences Center	Daryl Domman et al
USA/NM-UNM-EDB00125/2021	EPI_ISL_877157	Univeristy of New Mexico Hospital	Center for Global Health, University of New Mexico Health Sciences Center	Daryl Domman et al
USA/NM-UNM-EDB00126/2021	EPI_ISL_877158	Univeristy of New Mexico Hospital	Center for Global Health, University of New Mexico Health Sciences Center	Daryl Domman et al
USA/NM-UNM-EDB00127/2021	EPI_ISL_877159	Univeristy of New Mexico Hospital	Center for Global Health, University of New Mexico Health Sciences Center	Daryl Domman et al
USA/NM-UNM-EDB00128/2021	EPI_ISL_877160	Univeristy of New Mexico Hospital	Center for Global Health, University of New Mexico Health Sciences Center	Daryl Domman et al
USA/NM-UNM-EDB00129/2021	EPI_ISL_877161	Univeristy of New Mexico Hospital	Center for Global Health, University of New Mexico Health Sciences Center	Daryl Domman et al
USA/NM-UNM-EDB00130/2021	EPI_ISL_877162	Univeristy of New Mexico Hospital	Center for Global Health, University of New Mexico Health Sciences Center	Daryl Domman et al
USA/NM-UNM-EDB00131/2021	EPI_ISL_877163	Univeristy of New Mexico Hospital	Center for Global Health, University of New Mexico Health Sciences Center	Daryl Domman et al
USA/NM-UNM-EDB00132/2021	EPI_ISL_877164	Univeristy of New Mexico Hospital	Center for Global Health, University of New Mexico Health Sciences Center	Daryl Domman et al
USA/NM-UNM-EDB00133/2021	EPI_ISL_877165	Univeristy of New Mexico Hospital	Center for Global Health, University of New Mexico Health Sciences Center	Daryl Domman et al
USA/NM-UNM-EDB00134/2021	EPI_ISL_877166	Univeristy of New Mexico Hospital	Center for Global Health, University of New Mexico Health Sciences Center	Daryl Domman et al
USA/NM-UNM-EDB00135/2021	EPI_ISL_877167	Univeristy of New Mexico Hospital	Center for Global Health, University of New Mexico Health Sciences Center	Daryl Domman et al
USA/NM-UNM-EDB00136/2021	EPI_ISL_877168	Univeristy of New Mexico Hospital	Center for Global Health, University of New Mexico Health Sciences Center	Daryl Domman et al
USA/NM-UNM-EDB00137/2021	EPI_ISL_877169	Univeristy of New Mexico Hospital	Center for Global Health, University of New Mexico Health Sciences Center	Daryl Domman et al
USA/NM-UNM-EDB00138/2021	EPI_ISL_877170	Univeristy of New Mexico Hospital	Center for Global Health, University of New Mexico Health Sciences Center	Daryl Domman et al
USA/NM-UNM-EDB00139/2021	EPI_ISL_877171	Univeristy of New Mexico Hospital	Center for Global Health, University of New Mexico Health Sciences Center	Daryl Domman et al
USA/NM-UNM-EDB00140/2021	EPI_ISL_877172	Univeristy of New Mexico Hospital	Center for Global Health, University of New Mexico Health Sciences Center	Daryl Domman et al
USA/NM-UNM-EDB00141/2021	EPI_ISL_877173	Univeristy of New Mexico Hospital	Center for Global Health, University of New Mexico Health Sciences Center	Daryl Domman et al
USA/NM-UNM-EDB00142/2021	EPI_ISL_877174	Univeristy of New Mexico Hospital	Center for Global Health, University of New Mexico Health Sciences Center	Daryl Domman et al
USA/NM-UNM-EDB00143/2021	EPI_ISL_877175	Univeristy of New Mexico Hospital	Center for Global Health, University of New Mexico Health Sciences Center	Daryl Domman et al
USA/NM-UNM-EDB00144/2021	EPI_ISL_877176	Univeristy of New Mexico Hospital	Center for Global Health, University of New Mexico Health Sciences Center	Daryl Domman et al
USA/NM-UNM-EDB00145/2021	EPI_ISL_877177	Univeristy of New Mexico Hospital	Center for Global Health, University of New Mexico Health Sciences Center	Daryl Domman et al
USA/NM-UNM-EDB00146/2021	EPI_ISL_877178	Univeristy of New Mexico Hospital	Center for Global Health, University of New Mexico Health Sciences Center	Daryl Domman et al
USA/NM-UNM-EDB00147/2021	EPI_ISL_877179	Univeristy of New Mexico Hospital	Center for Global Health, University of New Mexico Health Sciences Center	Daryl Domman et al
USA/NM-UNM-EDB00148/2021	EPI_ISL_877180	Univeristy of New Mexico Hospital	Center for Global Health, University of New Mexico Health Sciences Center	Daryl Domman et al
USA/NM-UNM-EDB0015/2021	EPI_ISL_888637	Univeristy of New Mexico Hospital	Center for Global Health, University of New Mexico Health Sciences Center	Daryl Domman et al
USA/NM-UNM-EDB0016/2021	EPI_ISL_888638	Univeristy of New Mexico Hospital	Center for Global Health, University of New Mexico Health Sciences Center	Daryl Domman et al
USA/NM-UNM-EDB0017/2021	EPI_ISL_888639	Univeristy of New Mexico Hospital	Center for Global Health, University of New Mexico Health Sciences Center	Daryl Domman et al
USA/NM-UNM-EDB0018/2021	EPI_ISL_888640	Univeristy of New Mexico Hospital	Center for Global Health, University of New Mexico Health Sciences Center	Daryl Domman et al
USA/NM-UNM-EDB0019/2021	EPI_ISL_888641	Univeristy of New Mexico Hospital	Center for Global Health, University of New Mexico Health Sciences Center	Daryl Domman et al
USA/NM-UNM-EDB0020/2021	EPI_ISL_888642	Univeristy of New Mexico Hospital	Center for Global Health, University of New Mexico Health Sciences Center	Daryl Domman et al
USA/NM-UNM-EDB0025/2021	EPI_ISL_888644	Univeristy of New Mexico Hospital	Center for Global Health, University of New Mexico Health Sciences Center	Daryl Domman et al
USA/NM-UNM-EDB0026/2021	EPI_ISL_888645	Univeristy of New Mexico Hospital	Center for Global Health, University of New Mexico Health Sciences Center	Daryl Domman et al
USA/NM-UNM-EDB0027/2021	EPI_ISL_888646	Univeristy of New Mexico Hospital	Center for Global Health, University of New Mexico Health Sciences Center	Daryl Domman et al
USA/NM-UNM-EDB0028/2021	EPI_ISL_888647	Univeristy of New Mexico Hospital	Center for Global Health, University of New Mexico Health Sciences Center	Daryl Domman et al
USA/NM-UNM-EDB0029/2021	EPI_ISL_888648	Univeristy of New Mexico Hospital	Center for Global Health, University of New Mexico Health Sciences Center	Daryl Domman et al
USA/NM-UNM-EDL0012/2021	EPI_ISL_888635	Univeristy of New Mexico Hospital	Center for Global Health, University of New Mexico Health Sciences Center	Daryl Domman et al
USA/NM-UNM-EDL0014/2021	EPI_ISL_888636	Univeristy of New Mexico Hospital	Center for Global Health, University of New Mexico Health Sciences Center	Daryl Domman et al
USA/NM-UNM-EDL0022/2021	EPI_ISL_888643	Univeristy of New Mexico Hospital	Center for Global Health, University of New Mexico Health Sciences Center	Daryl Domman et al
USA/NM-UNM-EDL0030/2021	EPI_ISL_888649	Univeristy of New Mexico Hospital	Center for Global Health, University of New Mexico Health Sciences Center	Daryl Domman et al
USA/NM-UNM-EDL0031/2021	EPI_ISL_888650	Univeristy of New Mexico Hospital	Center for Global Health, University of New Mexico Health Sciences Center	Daryl Domman et al
USA/NM-UNM-EDL0032/2021	EPI_ISL_888651	Univeristy of New Mexico Hospital	Center for Global Health, University of New Mexico Health Sciences Center	Daryl Domman et al
USA/NM-UNM-EDL01003/2021	EPI_ISL_877181	Univeristy of New Mexico Hospital	Center for Global Health, University of New Mexico Health Sciences Center	Daryl Domman et al
USA/NM-UNM-EDL01004/2021	EPI_ISL_877182	Univeristy of New Mexico Hospital	Center for Global Health, University of New Mexico Health Sciences Center	Daryl Domman et al
USA/NM-UNM-EDL01005/2021	EPI_ISL_877183	Univeristy of New Mexico Hospital	Center for Global Health, University of New Mexico Health Sciences Center	Daryl Domman et al
USA/NM-UNM-EDL01007/2021	EPI_ISL_877184	Univeristy of New Mexico Hospital	Center for Global Health, University of New Mexico Health Sciences Center	Daryl Domman et al
USA/NM-UNM-EDL01008/2021	EPI_ISL_877185	Univeristy of New Mexico Hospital	Center for Global Health, University of New Mexico Health Sciences Center	Daryl Domman et al
USA/NM-USAFSAM-S095/2020	EPI_ISL_812337	United States Air Force School of Aerospace Medicine	United States Air Force School of Aerospace Medicine	Anthony Fries et al
USA/NM-USAFSAM-S098/2020	EPI_ISL_812338	United States Air Force School of Aerospace Medicine	United States Air Force School of Aerospace Medicine	Anthony Fries et al
USA/NM-USAFSAM-S118/2020	EPI_ISL_812339	United States Air Force School of Aerospace Medicine	United States Air Force School of Aerospace Medicine	Anthony Fries et al
USA/NM-USAFSAM-S313/2020	EPI_ISL_812628	United States Air Force School of Aerospace Medicine	United States Air Force School of Aerospace Medicine	Anthony Fries et al
USA/NM-USAFSAM-S472/2020	EPI_ISL_831769	United States Air Force School of Aerospace Medicine	United States Air Force School of Aerospace Medicine	Anthony Fries et al
USA/NM-USAFSAM-S501/2020	EPI_ISL_831791	United States Air Force School of Aerospace Medicine	United States Air Force School of Aerospace Medicine	Anthony Fries et al
USA/NM-USAFSAM-S599/2020	EPI_ISL_831753	United States Air Force School of Aerospace Medicine	United States Air Force School of Aerospace Medicine	Anthony Fries et al
USA/NMDOH-2020007244/2020	EPI_ISL_542012	New Mexico Department of Health Scientific Laboratory	New Mexico Department of Health Scientific Laboratory	Ellie Johnson et al
USA/NMDOH-2020117134/2020	EPI_ISL_542013	New Mexico Department of Health Scientific Laboratory	New Mexico Department of Health Scientific Laboratory	Ellie Johnson et al
USA/NMDOH-2020117406/2020	EPI_ISL_542014	New Mexico Department of Health Scientific Laboratory	New Mexico Department of Health Scientific Laboratory	Ellie Johnson et al
USA/NMDOH-2020117409/2020	EPI_ISL_542015	New Mexico Department of Health Scientific Laboratory	New Mexico Department of Health Scientific Laboratory	Ellie Johnson et al
USA/NMDOH-2020117650/2020	EPI_ISL_542016	New Mexico Department of Health Scientific Laboratory	New Mexico Department of Health Scientific Laboratory	Ellie Johnson et al
USA/NMDOH-2020117722/2020	EPI_ISL_542017	New Mexico Department of Health Scientific Laboratory	New Mexico Department of Health Scientific Laboratory	Ellie Johnson et al
USA/NMDOH-2020117725/2020	EPI_ISL_542018	New Mexico Department of Health Scientific Laboratory	New Mexico Department of Health Scientific Laboratory	Ellie Johnson et al
USA/NMDOH-2020117726/2020	EPI_ISL_542019	New Mexico Department of Health Scientific Laboratory	New Mexico Department of Health Scientific Laboratory	Ellie Johnson et al
USA/NMDOH-2020132665/2020	EPI_ISL_542020	New Mexico Department of Health Scientific Laboratory	New Mexico Department of Health Scientific Laboratory	Ellie Johnson et al
USA/NMDOH-2020136739/2020	EPI_ISL_542022	New Mexico Department of Health Scientific Laboratory	New Mexico Department of Health Scientific Laboratory	Ellie Johnson et al
USA/NMDOH-2020153389/2020	EPI_ISL_542023	New Mexico Department of Health Scientific Laboratory	New Mexico Department of Health Scientific Laboratory	Ellie Johnson et al
USA/NMDOH-2020174489/2020	EPI_ISL_542024	New Mexico Department of Health Scientific Laboratory	New Mexico Department of Health Scientific Laboratory	Ellie Johnson et al
USA/NMDOH-2020174703/2020	EPI_ISL_542025	New Mexico Department of Health Scientific Laboratory	New Mexico Department of Health Scientific Laboratory	Ellie Johnson et al
USA/NMDOH-2020174730/2020	EPI_ISL_542026	New Mexico Department of Health Scientific Laboratory	New Mexico Department of Health Scientific Laboratory	Ellie Johnson et al
USA/NMDOH-2020174738/2020	EPI_ISL_542027	New Mexico Department of Health Scientific Laboratory	New Mexico Department of Health Scientific Laboratory	Ellie Johnson et al
USA/NMDOH-2020183907/2020	EPI_ISL_542028	New Mexico Department of Health Scientific Laboratory	New Mexico Department of Health Scientific Laboratory	Ellie Johnson et al
USA/NMDOH-2020183909/2020	EPI_ISL_542029	New Mexico Department of Health Scientific Laboratory	New Mexico Department of Health Scientific Laboratory	Ellie Johnson et al
USA/NMDOH-2020185052/2020	EPI_ISL_542030	New Mexico Department of Health Scientific Laboratory	New Mexico Department of Health Scientific Laboratory	Ellie Johnson et al
USA/NMDOH-2020189536/2020	EPI_ISL_542031	New Mexico Department of Health Scientific Laboratory	New Mexico Department of Health Scientific Laboratory	Ellie Johnson et al
USA/NMDOH-2020189541/2020	EPI_ISL_542032	New Mexico Department of Health Scientific Laboratory	New Mexico Department of Health Scientific Laboratory	Ellie Johnson et al
USA/NMDOH-2020189581/2020	EPI_ISL_542033	New Mexico Department of Health Scientific Laboratory	New Mexico Department of Health Scientific Laboratory	Ellie Johnson et al
USA/NMDOH-2020189656/2020	EPI_ISL_542034	New Mexico Department of Health Scientific Laboratory	New Mexico Department of Health Scientific Laboratory	Ellie Johnson et al
USA/NMDOH-2020189658/2020	EPI_ISL_542035	New Mexico Department of Health Scientific Laboratory	New Mexico Department of Health Scientific Laboratory	Ellie Johnson et al
USA/NMDOH-2020234618/2020	EPI_ISL_542036	New Mexico Department of Health Scientific Laboratory	New Mexico Department of Health Scientific Laboratory	Ellie Johnson et al
USA/NMDOH-2020234624/2020	EPI_ISL_542037	New Mexico Department of Health Scientific Laboratory	New Mexico Department of Health Scientific Laboratory	Ellie Johnson et al
USA/NMDOH-2020239972/2020	EPI_ISL_542038	New Mexico Department of Health Scientific Laboratory	New Mexico Department of Health Scientific Laboratory	Ellie Johnson et al
USA/NMDOH-2020245660/2020	EPI_ISL_542039	New Mexico Department of Health Scientific Laboratory	New Mexico Department of Health Scientific Laboratory	Ellie Johnson et al
USA/NMDOH-2020245669/2020	EPI_ISL_542040	New Mexico Department of Health Scientific Laboratory	New Mexico Department of Health Scientific Laboratory	Ellie Johnson et al
USA/NMDOH-2020305740/2020	EPI_ISL_542041	New Mexico Department of Health Scientific Laboratory	New Mexico Department of Health Scientific Laboratory	Ellie Johnson et al
USA/NMDOH-2020305741/2020	EPI_ISL_542042	New Mexico Department of Health Scientific Laboratory	New Mexico Department of Health Scientific Laboratory	Ellie Johnson et al
USA/NMDOH-2020305742/2020	EPI_ISL_542043	New Mexico Department of Health Scientific Laboratory	New Mexico Department of Health Scientific Laboratory	Ellie Johnson et al
USA/NMDOH-2020305743/2020	EPI_ISL_542044	New Mexico Department of Health Scientific Laboratory	New Mexico Department of Health Scientific Laboratory	Ellie Johnson et al
USA/NMDOH-2020305745/2020	EPI_ISL_542045	New Mexico Department of Health Scientific Laboratory	New Mexico Department of Health Scientific Laboratory	Ellie Johnson et al
USA/NMDOH-2020305746/2020	EPI_ISL_542046	New Mexico Department of Health Scientific Laboratory	New Mexico Department of Health Scientific Laboratory	Ellie Johnson et al
USA/NMDOH-2020305747/2020	EPI_ISL_542047	New Mexico Department of Health Scientific Laboratory	New Mexico Department of Health Scientific Laboratory	Ellie Johnson et al
USA/NMDOH-2020305749/2020	EPI_ISL_542048	New Mexico Department of Health Scientific Laboratory	New Mexico Department of Health Scientific Laboratory	Ellie Johnson et al
USA/NMDOH-2020305750/2020	EPI_ISL_542049	New Mexico Department of Health Scientific Laboratory	New Mexico Department of Health Scientific Laboratory	Ellie Johnson et al
USA/NMDOH-2020305755/2020	EPI_ISL_542050	New Mexico Department of Health Scientific Laboratory	New Mexico Department of Health Scientific Laboratory	Ellie Johnson et al
USA/NMDOH-2020305762/2020	EPI_ISL_542051	New Mexico Department of Health Scientific Laboratory	New Mexico Department of Health Scientific Laboratory	Ellie Johnson et al
USA/NMDOH-2020305763/2020	EPI_ISL_542052	New Mexico Department of Health Scientific Laboratory	New Mexico Department of Health Scientific Laboratory	Ellie Johnson et al
USA/NMDOH-2020305764/2020	EPI_ISL_542053	New Mexico Department of Health Scientific Laboratory	New Mexico Department of Health Scientific Laboratory	Ellie Johnson et al
USA/NMDOH-2020305771/2020	EPI_ISL_542054	New Mexico Department of Health Scientific Laboratory	New Mexico Department of Health Scientific Laboratory	Ellie Johnson et al
USA/NMDOH-2020305799/2020	EPI_ISL_542055	New Mexico Department of Health Scientific Laboratory	New Mexico Department of Health Scientific Laboratory	Ellie Johnson et al
USA/NMDOH-2020305802/2020	EPI_ISL_542056	New Mexico Department of Health Scientific Laboratory	New Mexico Department of Health Scientific Laboratory	Ellie Johnson et al
USA/NMDOH-2020305804/2020	EPI_ISL_542057	New Mexico Department of Health Scientific Laboratory	New Mexico Department of Health Scientific Laboratory	Ellie Johnson et al
USA/NMDOH-2020305805/2020	EPI_ISL_542058	New Mexico Department of Health Scientific Laboratory	New Mexico Department of Health Scientific Laboratory	Ellie Johnson et al
USA/NMDOH-2020305813/2020	EPI_ISL_542059	New Mexico Department of Health Scientific Laboratory	New Mexico Department of Health Scientific Laboratory	Ellie Johnson et al
USA/NMDOH-2020305819/2020	EPI_ISL_542060	New Mexico Department of Health Scientific Laboratory	New Mexico Department of Health Scientific Laboratory	Ellie Johnson et al
USA/NMDOH-2020305829/2020	EPI_ISL_542061	New Mexico Department of Health Scientific Laboratory	New Mexico Department of Health Scientific Laboratory	Ellie Johnson et al
USA/NMDOH-2020320036/2020	EPI_ISL_542062	New Mexico Department of Health Scientific Laboratory	New Mexico Department of Health Scientific Laboratory	Ellie Johnson et al
USA/NMDOH-2020320930/2020	EPI_ISL_542063	New Mexico Department of Health Scientific Laboratory	New Mexico Department of Health Scientific Laboratory	Ellie Johnson et al
USA/NMDOH-2020320931/2020	EPI_ISL_542064	New Mexico Department of Health Scientific Laboratory	New Mexico Department of Health Scientific Laboratory	Ellie Johnson et al
USA/NMDOH-2020320942/2020	EPI_ISL_542065	New Mexico Department of Health Scientific Laboratory	New Mexico Department of Health Scientific Laboratory	Ellie Johnson et al
USA/NMDOH-2020320943/2020	EPI_ISL_542066	New Mexico Department of Health Scientific Laboratory	New Mexico Department of Health Scientific Laboratory	Ellie Johnson et al
USA/NMDOH-2020320960/2020	EPI_ISL_542067	New Mexico Department of Health Scientific Laboratory	New Mexico Department of Health Scientific Laboratory	Ellie Johnson et al
USA/NMDOH-2020321601/2020	EPI_ISL_542068	New Mexico Department of Health Scientific Laboratory	New Mexico Department of Health Scientific Laboratory	Ellie Johnson et al
USA/NMDOH-2020321619/2020	EPI_ISL_542069	New Mexico Department of Health Scientific Laboratory	New Mexico Department of Health Scientific Laboratory	Ellie Johnson et al
USA/NMDOH-2020321648/2020	EPI_ISL_542070	New Mexico Department of Health Scientific Laboratory	New Mexico Department of Health Scientific Laboratory	Ellie Johnson et al
USA/NMDOH-2020321813/2020	EPI_ISL_542071	New Mexico Department of Health Scientific Laboratory	New Mexico Department of Health Scientific Laboratory	Ellie Johnson et al
USA/NMDOH-2020321832/2020	EPI_ISL_542072	New Mexico Department of Health Scientific Laboratory	New Mexico Department of Health Scientific Laboratory	Ellie Johnson et al
USA/NMDOH-2020321845/2020	EPI_ISL_542073	New Mexico Department of Health Scientific Laboratory	New Mexico Department of Health Scientific Laboratory	Ellie Johnson et al
USA/NMDOH-2020321846/2020	EPI_ISL_542074	New Mexico Department of Health Scientific Laboratory	New Mexico Department of Health Scientific Laboratory	Ellie Johnson et al
USA/NMDOH-2020322068/2020	EPI_ISL_542075	New Mexico Department of Health Scientific Laboratory	New Mexico Department of Health Scientific Laboratory	Ellie Johnson et al
USA/NMDOH-2020322097/2020	EPI_ISL_542076	New Mexico Department of Health Scientific Laboratory	New Mexico Department of Health Scientific Laboratory	Ellie Johnson et al
USA/NMDOH-2020322105/2020	EPI_ISL_542077	New Mexico Department of Health Scientific Laboratory	New Mexico Department of Health Scientific Laboratory	Ellie Johnson et al
USA/NMDOH-2020322123/2020	EPI_ISL_542078	New Mexico Department of Health Scientific Laboratory	New Mexico Department of Health Scientific Laboratory	Ellie Johnson et al
USA/NMDOH-2020322124/2020	EPI_ISL_542079	New Mexico Department of Health Scientific Laboratory	New Mexico Department of Health Scientific Laboratory	Ellie Johnson et al
USA/NMDOH-2020322125/2020	EPI_ISL_542080	New Mexico Department of Health Scientific Laboratory	New Mexico Department of Health Scientific Laboratory	Ellie Johnson et al
USA/NMDOH-2020322130/2020	EPI_ISL_542081	New Mexico Department of Health Scientific Laboratory	New Mexico Department of Health Scientific Laboratory	Ellie Johnson et al
USA/NMDOH-2020322173/2020	EPI_ISL_542082	New Mexico Department of Health Scientific Laboratory	New Mexico Department of Health Scientific Laboratory	Ellie Johnson et al
USA/NMDOH-2020322270/2020	EPI_ISL_542083	New Mexico Department of Health Scientific Laboratory	New Mexico Department of Health Scientific Laboratory	Ellie Johnson et al
USA/NMDOH-2020322355/2020	EPI_ISL_542084	New Mexico Department of Health Scientific Laboratory	New Mexico Department of Health Scientific Laboratory	Ellie Johnson et al
USA/NMDOH-2020322366/2020	EPI_ISL_542085	New Mexico Department of Health Scientific Laboratory	New Mexico Department of Health Scientific Laboratory	Ellie Johnson et al
USA/NMDOH-2020323484/2020	EPI_ISL_542086	New Mexico Department of Health Scientific Laboratory	New Mexico Department of Health Scientific Laboratory	Ellie Johnson et al
USA/NMDOH-2020323515/2020	EPI_ISL_542087	New Mexico Department of Health Scientific Laboratory	New Mexico Department of Health Scientific Laboratory	Ellie Johnson et al
USA/NMDOH-2020323670/2020	EPI_ISL_542088	New Mexico Department of Health Scientific Laboratory	New Mexico Department of Health Scientific Laboratory	Ellie Johnson et al
USA/NMDOH-2020323679/2020	EPI_ISL_542089	New Mexico Department of Health Scientific Laboratory	New Mexico Department of Health Scientific Laboratory	Ellie Johnson et al
USA/NMDOH-2020323686/2020	EPI_ISL_542090	New Mexico Department of Health Scientific Laboratory	New Mexico Department of Health Scientific Laboratory	Ellie Johnson et al
USA/NMDOH-2020324000/2020	EPI_ISL_542091	New Mexico Department of Health Scientific Laboratory	New Mexico Department of Health Scientific Laboratory	Ellie Johnson et al
USA/NMDOH-2020324045/2020	EPI_ISL_542092	New Mexico Department of Health Scientific Laboratory	New Mexico Department of Health Scientific Laboratory	Ellie Johnson et al
USA/NMDOH-2020324052/2020	EPI_ISL_542093	New Mexico Department of Health Scientific Laboratory	New Mexico Department of Health Scientific Laboratory	Ellie Johnson et al
USA/NMDOH-2020324233/2020	EPI_ISL_542094	New Mexico Department of Health Scientific Laboratory	New Mexico Department of Health Scientific Laboratory	Ellie Johnson et al
USA/NMDOH-2020324359/2020	EPI_ISL_542095	New Mexico Department of Health Scientific Laboratory	New Mexico Department of Health Scientific Laboratory	Ellie Johnson et al
USA/NMDOH-2020325585/2020	EPI_ISL_542096	New Mexico Department of Health Scientific Laboratory	New Mexico Department of Health Scientific Laboratory	Ellie Johnson et al
USA/NMDOH-2020325588/2020	EPI_ISL_542097	New Mexico Department of Health Scientific Laboratory	New Mexico Department of Health Scientific Laboratory	Ellie Johnson et al
USA/NMDOH-2021015706/2021	EPI_ISL_862669	New Mexico Department of Health Scientific Laboratory	New Mexico Department of Health Scientific Laboratory	D'eldra Malone et al
USA/NMDOH-2021015923/2021	EPI_ISL_862670	New Mexico Department of Health Scientific Laboratory	New Mexico Department of Health Scientific Laboratory	D'eldra Malone et al
USA/NMDOH-2021016158/2021	EPI_ISL_862671	New Mexico Department of Health Scientific Laboratory	New Mexico Department of Health Scientific Laboratory	D'eldra Malone et al
USA/NMDOH-2021016195/2021	EPI_ISL_862672	New Mexico Department of Health Scientific Laboratory	New Mexico Department of Health Scientific Laboratory	D'eldra Malone et al
USA/NMDOH-2021016382/2021	EPI_ISL_862673	New Mexico Department of Health Scientific Laboratory	New Mexico Department of Health Scientific Laboratory	D'eldra Malone et al
USA/NMDOH-2021016481/2021	EPI_ISL_862674	New Mexico Department of Health Scientific Laboratory	New Mexico Department of Health Scientific Laboratory	D'eldra Malone et al
USA/NMDOH-2021016528/2021	EPI_ISL_862675	New Mexico Department of Health Scientific Laboratory	New Mexico Department of Health Scientific Laboratory	D'eldra Malone et al
USA/NMDOH-2021016596/2021	EPI_ISL_862676	New Mexico Department of Health Scientific Laboratory	New Mexico Department of Health Scientific Laboratory	D'eldra Malone et al
USA/NMDOH-2021016821/2021	EPI_ISL_862677	New Mexico Department of Health Scientific Laboratory	New Mexico Department of Health Scientific Laboratory	D'eldra Malone et al
USA/NMDOH-2021016878/2021	EPI_ISL_862678	New Mexico Department of Health Scientific Laboratory	New Mexico Department of Health Scientific Laboratory	D'eldra Malone et al
USA/NMDOH-2021016911/2021	EPI_ISL_862679	New Mexico Department of Health Scientific Laboratory	New Mexico Department of Health Scientific Laboratory	D'eldra Malone et al
USA/NMDOH-2021016912/2021	EPI_ISL_862680	New Mexico Department of Health Scientific Laboratory	New Mexico Department of Health Scientific Laboratory	D'eldra Malone et al
USA/NMDOH-2021016938/2021	EPI_ISL_862681	New Mexico Department of Health Scientific Laboratory	New Mexico Department of Health Scientific Laboratory	D'eldra Malone et al
USA/NMDOH-2021016948/2021	EPI_ISL_862682	New Mexico Department of Health Scientific Laboratory	New Mexico Department of Health Scientific Laboratory	D'eldra Malone et al
USA/NMDOH-2021016961/2021	EPI_ISL_862683	New Mexico Department of Health Scientific Laboratory	New Mexico Department of Health Scientific Laboratory	D'eldra Malone et al
USA/NMDOH-2021016978/2021	EPI_ISL_862684	New Mexico Department of Health Scientific Laboratory	New Mexico Department of Health Scientific Laboratory	D'eldra Malone et al
USA/NMDOH-2021016991/2021	EPI_ISL_862685	New Mexico Department of Health Scientific Laboratory	New Mexico Department of Health Scientific Laboratory	D'eldra Malone et al
USA/NMDOH-2021017238/2021	EPI_ISL_862686	New Mexico Department of Health Scientific Laboratory	New Mexico Department of Health Scientific Laboratory	D'eldra Malone et al
USA/NMDOH-2021017242/2021	EPI_ISL_862687	New Mexico Department of Health Scientific Laboratory	New Mexico Department of Health Scientific Laboratory	D'eldra Malone et al
USA/NMDOH-2021017268/2021	EPI_ISL_862688	New Mexico Department of Health Scientific Laboratory	New Mexico Department of Health Scientific Laboratory	D'eldra Malone et al
USA/NMDOH-2021017293/2021	EPI_ISL_862689	New Mexico Department of Health Scientific Laboratory	New Mexico Department of Health Scientific Laboratory	D'eldra Malone et al
USA/NMDOH-2021017299/2021	EPI_ISL_862690	New Mexico Department of Health Scientific Laboratory	New Mexico Department of Health Scientific Laboratory	D'eldra Malone et al
USA/NMDOH-2021017302/2021	EPI_ISL_862691	New Mexico Department of Health Scientific Laboratory	New Mexico Department of Health Scientific Laboratory	D'eldra Malone et al
USA/NMDOH-2021017304/2021	EPI_ISL_862692	New Mexico Department of Health Scientific Laboratory	New Mexico Department of Health Scientific Laboratory	D'eldra Malone et al
USA/NMDOH-2021017306/2021	EPI_ISL_862693	New Mexico Department of Health Scientific Laboratory	New Mexico Department of Health Scientific Laboratory	D'eldra Malone et al
USA/NMDOH-2021017335/2021	EPI_ISL_862694	New Mexico Department of Health Scientific Laboratory	New Mexico Department of Health Scientific Laboratory	D'eldra Malone et al
USA/NMDOH-2021017349/2021	EPI_ISL_862695	New Mexico Department of Health Scientific Laboratory	New Mexico Department of Health Scientific Laboratory	D'eldra Malone et al
USA/NMDOH-2021017364/2021	EPI_ISL_862696	New Mexico Department of Health Scientific Laboratory	New Mexico Department of Health Scientific Laboratory	D'eldra Malone et al
USA/NMDOH-2021017506/2021	EPI_ISL_862697	New Mexico Department of Health Scientific Laboratory	New Mexico Department of Health Scientific Laboratory	D'eldra Malone et al
USA/NMDOH-2021017508/2021	EPI_ISL_862698	New Mexico Department of Health Scientific Laboratory	New Mexico Department of Health Scientific Laboratory	D'eldra Malone et al
USA/NMDOH-2021017531/2021	EPI_ISL_862699	New Mexico Department of Health Scientific Laboratory	New Mexico Department of Health Scientific Laboratory	D'eldra Malone et al
USA/NMDOH-2021017610/2021	EPI_ISL_862700	New Mexico Department of Health Scientific Laboratory	New Mexico Department of Health Scientific Laboratory	D'eldra Malone et al
USA/NMDOH-2021017765/2021	EPI_ISL_862701	New Mexico Department of Health Scientific Laboratory	New Mexico Department of Health Scientific Laboratory	D'eldra Malone et al
USA/NMDOH-2021017791/2021	EPI_ISL_862702	New Mexico Department of Health Scientific Laboratory	New Mexico Department of Health Scientific Laboratory	D'eldra Malone et al
USA/NMDOH-2021017912/2021	EPI_ISL_862703	New Mexico Department of Health Scientific Laboratory	New Mexico Department of Health Scientific Laboratory	D'eldra Malone et al
USA/NMDOH-2021018014/2021	EPI_ISL_862704	New Mexico Department of Health Scientific Laboratory	New Mexico Department of Health Scientific Laboratory	D'eldra Malone et al
USA/NMDOH-2021018559/2021	EPI_ISL_862705	New Mexico Department of Health Scientific Laboratory	New Mexico Department of Health Scientific Laboratory	D'eldra Malone et al
USA/NMDOH-2021018591/2021	EPI_ISL_862706	New Mexico Department of Health Scientific Laboratory	New Mexico Department of Health Scientific Laboratory	D'eldra Malone et al
USA/NMDOH-2021018639/2021	EPI_ISL_862707	New Mexico Department of Health Scientific Laboratory	New Mexico Department of Health Scientific Laboratory	D'eldra Malone et al
USA/NMDOH-2021018784/2021	EPI_ISL_862708	New Mexico Department of Health Scientific Laboratory	New Mexico Department of Health Scientific Laboratory	D'eldra Malone et al
USA/NMDOH-2021018823/2021	EPI_ISL_862709	New Mexico Department of Health Scientific Laboratory	New Mexico Department of Health Scientific Laboratory	D'eldra Malone et al
USA/NMDOH-2021018870/2021	EPI_ISL_862710	New Mexico Department of Health Scientific Laboratory	New Mexico Department of Health Scientific Laboratory	D'eldra Malone et al
USA/NMDOH-2021018893/2021	EPI_ISL_862711	New Mexico Department of Health Scientific Laboratory	New Mexico Department of Health Scientific Laboratory	D'eldra Malone et al
USA/NMDOH-2021018900/2021	EPI_ISL_862712	New Mexico Department of Health Scientific Laboratory	New Mexico Department of Health Scientific Laboratory	D'eldra Malone et al
USA/NMDOH-2021018906/2021	EPI_ISL_862713	New Mexico Department of Health Scientific Laboratory	New Mexico Department of Health Scientific Laboratory	D'eldra Malone et al
USA/NV-CDC-2-3693465/2020	EPI_ISL_747152	Respiratory Viruses Branch, Centers for Disease Control and Prevention	Respiratory Viruses Branch, Centers for Disease Control and Prevention	Queen et al
USA/NV-CDC-2-3693472/2020	EPI_ISL_803103	Respiratory Viruses Branch, Centers for Disease Control and Prevention	Respiratory Viruses Branch, Centers for Disease Control and Prevention	Queen et al
USA/NV-CDC-2-3693480/2020	EPI_ISL_747154	Respiratory Viruses Branch, Centers for Disease Control and Prevention	Respiratory Viruses Branch, Centers for Disease Control and Prevention	Queen et al
USA/NV-CDC-2-3693483/2020	EPI_ISL_747151	Respiratory Viruses Branch, Centers for Disease Control and Prevention	Respiratory Viruses Branch, Centers for Disease Control and Prevention	Queen et al
USA/NV-CDC-2-3693578/2020	EPI_ISL_747153	Respiratory Viruses Branch, Centers for Disease Control and Prevention	Respiratory Viruses Branch, Centers for Disease Control and Prevention	Queen et al
USA/NV-CDC-2-3714100/2020	EPI_ISL_751708	NV State Public Health Laboratory	Genomics and Discovery, Respiratory Viruses Branch, Division of Viral Diseases, Centers for Disease Control and Prevention	Krista Queen et al
USA/NV-CDC-2-3714152/2020	EPI_ISL_751636	NV State Public Health Laboratory	Genomics and Discovery, Respiratory Viruses Branch, Division of Viral Diseases, Centers for Disease Control and Prevention	Krista Queen et al
USA/NV-CDC-2-3714155/2020	EPI_ISL_751556	NV State Public Health Laboratory	Genomics and Discovery, Respiratory Viruses Branch, Division of Viral Diseases, Centers for Disease Control and Prevention	Krista Queen et al
USA/NV-CDC-2-3714159/2020	EPI_ISL_751637	NV State Public Health Laboratory	Genomics and Discovery, Respiratory Viruses Branch, Division of Viral Diseases, Centers for Disease Control and Prevention	Krista Queen et al
USA/NV-CDC-2-3714168/2020	EPI_ISL_751557	NV State Public Health Laboratory	Genomics and Discovery, Respiratory Viruses Branch, Division of Viral Diseases, Centers for Disease Control and Prevention	Krista Queen et al
USA/NV-CDC-2-3714189/2020	EPI_ISL_751736	NV State Public Health Laboratory	Genomics and Discovery, Respiratory Viruses Branch, Division of Viral Diseases, Centers for Disease Control and Prevention	Krista Queen et al
USA/NV-CDC-2-3714199/2020	EPI_ISL_751639	NV State Public Health Laboratory	Genomics and Discovery, Respiratory Viruses Branch, Division of Viral Diseases, Centers for Disease Control and Prevention	Krista Queen et al
USA/NV-CDC-2-3714253/2020	EPI_ISL_751714	NV State Public Health Laboratory	Genomics and Discovery, Respiratory Viruses Branch, Division of Viral Diseases, Centers for Disease Control and Prevention	Krista Queen et al
USA/NV-CDC-2-3714281/2020	EPI_ISL_751778	NV State Public Health Laboratory	Genomics and Discovery, Respiratory Viruses Branch, Division of Viral Diseases, Centers for Disease Control and Prevention	Krista Queen et al
USA/NV-CDC-LC00002388/2021	EPI_ISL_887985	Labcorp	Genomics and Discovery, Respiratory Viruses Branch, Division of Viral Diseases, Centers for Disease Control and Prevention	Peter W. Cook et al
USA/NV-CDC-LC00002828/2020	EPI_ISL_887790	Labcorp	Genomics and Discovery, Respiratory Viruses Branch, Division of Viral Diseases, Centers for Disease Control and Prevention	Peter W. Cook et al
USA/NV-CDC-LC0003118/2021	EPI_ISL_886779	Labcorp	Genomics and Discovery, Respiratory Viruses Branch, Division of Viral Diseases, Centers for Disease Control and Prevention	Peter W. Cook et al
USA/NV-CDC-LC0003119/2021	EPI_ISL_886341	Labcorp	Genomics and Discovery, Respiratory Viruses Branch, Division of Viral Diseases, Centers for Disease Control and Prevention	Peter W. Cook et al
USA/NV-CDC-LC0003120/2021	EPI_ISL_886342	Labcorp	Genomics and Discovery, Respiratory Viruses Branch, Division of Viral Diseases, Centers for Disease Control and Prevention	Peter W. Cook et al
USA/NV-CDC-LC0003127/2021	EPI_ISL_886363	Labcorp	Genomics and Discovery, Respiratory Viruses Branch, Division of Viral Diseases, Centers for Disease Control and Prevention	Peter W. Cook et al
USA/NV-CDC-LC0003130/2021	EPI_ISL_886974	Labcorp	Genomics and Discovery, Respiratory Viruses Branch, Division of Viral Diseases, Centers for Disease Control and Prevention	Peter W. Cook et al
USA/NV-CDC-LC0003131/2021	EPI_ISL_886745	Labcorp	Genomics and Discovery, Respiratory Viruses Branch, Division of Viral Diseases, Centers for Disease Control and Prevention	Peter W. Cook et al
USA/NV-CDC-LC0003142/2021	EPI_ISL_886496	Labcorp	Genomics and Discovery, Respiratory Viruses Branch, Division of Viral Diseases, Centers for Disease Control and Prevention	Peter W. Cook et al
USA/NV-CDC-LC0003145/2021	EPI_ISL_886350	Labcorp	Genomics and Discovery, Respiratory Viruses Branch, Division of Viral Diseases, Centers for Disease Control and Prevention	Peter W. Cook et al
USA/NV-CDC-LC0003146/2021	EPI_ISL_886487	Labcorp	Genomics and Discovery, Respiratory Viruses Branch, Division of Viral Diseases, Centers for Disease Control and Prevention	Peter W. Cook et al
USA/NV-CDC-LC0003423/2021	EPI_ISL_886510	Labcorp	Genomics and Discovery, Respiratory Viruses Branch, Division of Viral Diseases, Centers for Disease Control and Prevention	Peter W. Cook et al
USA/NV-CDC-LC0004061/2021	EPI_ISL_886329	Labcorp	Genomics and Discovery, Respiratory Viruses Branch, Division of Viral Diseases, Centers for Disease Control and Prevention	Peter W. Cook et al
USA/NV-CDC-LC0004089/2021	EPI_ISL_886929	Labcorp	Genomics and Discovery, Respiratory Viruses Branch, Division of Viral Diseases, Centers for Disease Control and Prevention	Peter W. Cook et al
USA/NV-CDC-LC0004182/2021	EPI_ISL_886382	Labcorp	Genomics and Discovery, Respiratory Viruses Branch, Division of Viral Diseases, Centers for Disease Control and Prevention	Peter W. Cook et al
USA/NV-CDC-LC0004183/2021	EPI_ISL_886328	Labcorp	Genomics and Discovery, Respiratory Viruses Branch, Division of Viral Diseases, Centers for Disease Control and Prevention	Peter W. Cook et al
USA/NV-CDC-LC0004185/2021	EPI_ISL_886982	Labcorp	Genomics and Discovery, Respiratory Viruses Branch, Division of Viral Diseases, Centers for Disease Control and Prevention	Peter W. Cook et al
USA/NV-CDC-LC0004396/2021	EPI_ISL_886206	Labcorp	Genomics and Discovery, Respiratory Viruses Branch, Division of Viral Diseases, Centers for Disease Control and Prevention	Peter W. Cook et al
USA/NV-CDC-LC0004398/2021	EPI_ISL_886417	Labcorp	Genomics and Discovery, Respiratory Viruses Branch, Division of Viral Diseases, Centers for Disease Control and Prevention	Peter W. Cook et al
USA/NV-CDC-LC0004402/2021	EPI_ISL_886256	Labcorp	Genomics and Discovery, Respiratory Viruses Branch, Division of Viral Diseases, Centers for Disease Control and Prevention	Peter W. Cook et al
USA/NV-CDC-LC0004409/2021	EPI_ISL_886679	Labcorp	Genomics and Discovery, Respiratory Viruses Branch, Division of Viral Diseases, Centers for Disease Control and Prevention	Peter W. Cook et al
USA/NV-CDC-LC0004411/2021	EPI_ISL_886770	Labcorp	Genomics and Discovery, Respiratory Viruses Branch, Division of Viral Diseases, Centers for Disease Control and Prevention	Peter W. Cook et al
USA/NV-CDC-LC0005520/2021	EPI_ISL_886747	Labcorp	Genomics and Discovery, Respiratory Viruses Branch, Division of Viral Diseases, Centers for Disease Control and Prevention	Peter W. Cook et al
USA/NV-CDC-STM-0000013-B03/2021	EPI_ISL_884628	Respiratory Viruses Branch, Centers for Disease Control and Prevention	Respiratory Viruses Branch, Centers for Disease Control and Prevention	Cook et al
USA/NV-CDC-STM-0000014-H06/2021	EPI_ISL_884748	Respiratory Viruses Branch, Centers for Disease Control and Prevention	Respiratory Viruses Branch, Centers for Disease Control and Prevention	Cook et al
USA/NV-CDC-STM-A100184/2021	EPI_ISL_850863	Helix / Illumina	Genomics and Discovery, Respiratory Viruses Branch, Division of Viral Diseases, Centers for Disease Control and Prevention	Peter W. Cook et al
USA/NV-CDC-STM-A100442/2021	EPI_ISL_850723	Helix / Illumina	Genomics and Discovery, Respiratory Viruses Branch, Division of Viral Diseases, Centers for Disease Control and Prevention	Peter W. Cook et al
USA/NV-NSHL-00317251/2020	EPI_ISL_766938	Nevada State Health Lab	Nevada State Health Lab	Andrew Gorzalski et al
USA/NV-NSPHL-A0004/2020	EPI_ISL_515293	Nevada State Public Health Laboratory	Nevada State Public Health Laboratory	Richard Tillett et al
USA/NV-NSPHL-A0005/2020	EPI_ISL_515294	Nevada State Public Health Laboratory	Nevada State Public Health Laboratory	Richard Tillett et al
USA/NV-NSPHL-A0006/2020	EPI_ISL_515295	Nevada State Public Health Laboratory	Nevada State Public Health Laboratory	Richard Tillett et al
USA/NV-NSPHL-A0007/2020	EPI_ISL_515296	Nevada State Public Health Laboratory	Nevada State Public Health Laboratory	Richard Tillett et al
USA/NV-NSPHL-A0008/2020	EPI_ISL_515297	Nevada State Public Health Laboratory	Nevada State Public Health Laboratory	Richard Tillett et al
USA/NV-NSPHL-A0009/2020	EPI_ISL_515298	Nevada State Public Health Laboratory	Nevada State Public Health Laboratory	Richard Tillett et al
USA/NV-NSPHL-A0010/2020	EPI_ISL_515299	Nevada State Public Health Laboratory	Nevada State Public Health Laboratory	Richard Tillett et al
USA/NV-NSPHL-A0013/2020	EPI_ISL_515300	Nevada State Public Health Laboratory	Nevada State Public Health Laboratory	Richard Tillett et al
USA/NV-NSPHL-A0014/2020	EPI_ISL_515301	Nevada State Public Health Laboratory	Nevada State Public Health Laboratory	Richard Tillett et al
USA/NV-NSPHL-A0015/2020	EPI_ISL_515302	Nevada State Public Health Laboratory	Nevada State Public Health Laboratory	Richard Tillett et al
USA/NV-NSPHL-A0016/2020	EPI_ISL_515303	Nevada State Public Health Laboratory	Nevada State Public Health Laboratory	Richard Tillett et al
USA/NV-NSPHL-A0017/2020	EPI_ISL_515304	Nevada State Public Health Laboratory	Nevada State Public Health Laboratory	Richard Tillett et al
USA/NV-NSPHL-A0018/2020	EPI_ISL_515305	Nevada State Public Health Laboratory	Nevada State Public Health Laboratory	Richard Tillett et al
USA/NV-NSPHL-A0019/2020	EPI_ISL_515306	Nevada State Public Health Laboratory	Nevada State Public Health Laboratory	Richard Tillett et al
USA/NV-NSPHL-A0020/2020	EPI_ISL_515307	Nevada State Public Health Laboratory	Nevada State Public Health Laboratory	Richard Tillett et al
USA/NV-NSPHL-A0021/2020	EPI_ISL_515308	Nevada State Public Health Laboratory	Nevada State Public Health Laboratory	Richard Tillett et al
USA/NV-NSPHL-A0022/2020	EPI_ISL_515309	Nevada State Public Health Laboratory	Nevada State Public Health Laboratory	Richard Tillett et al
USA/NV-NSPHL-A0023/2020	EPI_ISL_515310	Nevada State Public Health Laboratory	Nevada State Public Health Laboratory	Richard Tillett et al
USA/NV-NSPHL-A0024/2020	EPI_ISL_515311	Nevada State Public Health Laboratory	Nevada State Public Health Laboratory	Richard Tillett et al
USA/NV-NSPHL-A0025/2020	EPI_ISL_515312	Nevada State Public Health Laboratory	Nevada State Public Health Laboratory	Richard Tillett et al
USA/NV-NSPHL-A0026/2020	EPI_ISL_515313	Nevada State Public Health Laboratory	Nevada State Public Health Laboratory	Richard Tillett et al
USA/NV-NSPHL-A0027/2020	EPI_ISL_515314	Nevada State Public Health Laboratory	Nevada State Public Health Laboratory	Richard Tillett et al
USA/NV-NSPHL-A0028/2020	EPI_ISL_515315	Nevada State Public Health Laboratory	Nevada State Public Health Laboratory	Richard Tillett et al
USA/NV-NSPHL-A0030/2020	EPI_ISL_515316	Nevada State Public Health Laboratory	Nevada State Public Health Laboratory	Richard Tillett et al
USA/NV-NSPHL-A0031/2020	EPI_ISL_515317	Nevada State Public Health Laboratory	Nevada State Public Health Laboratory	Richard Tillett et al
USA/NV-NSPHL-A0032/2020	EPI_ISL_515318	Nevada State Public Health Laboratory	Nevada State Public Health Laboratory	Richard Tillett et al
USA/NV-NSPHL-A0033/2020	EPI_ISL_515319	Nevada State Public Health Laboratory	Nevada State Public Health Laboratory	Richard Tillett et al
USA/NV-NSPHL-A0034/2020	EPI_ISL_515320	Nevada State Public Health Laboratory	Nevada State Public Health Laboratory	Richard Tillett et al
USA/NV-NSPHL-A0036/2020	EPI_ISL_515321	Nevada State Public Health Laboratory	Nevada State Public Health Laboratory	Richard Tillett et al
USA/NV-NSPHL-A0039/2020	EPI_ISL_515322	Nevada State Public Health Laboratory	Nevada State Public Health Laboratory	Richard Tillett et al
USA/NV-NSPHL-A0040/2020	EPI_ISL_515323	Nevada State Public Health Laboratory	Nevada State Public Health Laboratory	Richard Tillett et al
USA/NV-NSPHL-A0041/2020	EPI_ISL_515324	Nevada State Public Health Laboratory	Nevada State Public Health Laboratory	Richard Tillett et al
USA/NV-NSPHL-A0042/2020	EPI_ISL_515325	Nevada State Public Health Laboratory	Nevada State Public Health Laboratory	Richard Tillett et al
USA/NV-NSPHL-A0043/2020	EPI_ISL_515326	Nevada State Public Health Laboratory	Nevada State Public Health Laboratory	Richard Tillett et al
USA/NV-NSPHL-A0044/2020	EPI_ISL_515327	Nevada State Public Health Laboratory	Nevada State Public Health Laboratory	Richard Tillett et al
USA/NV-NSPHL-A0045/2020	EPI_ISL_515328	Nevada State Public Health Laboratory	Nevada State Public Health Laboratory	Richard Tillett et al
USA/NV-NSPHL-A0046/2020	EPI_ISL_515329	Nevada State Public Health Laboratory	Nevada State Public Health Laboratory	Richard Tillett et al
USA/NV-NSPHL-A0047/2020	EPI_ISL_515330	Nevada State Public Health Laboratory	Nevada State Public Health Laboratory	Richard Tillett et al
USA/NV-NSPHL-A0048/2020	EPI_ISL_515331	Nevada State Public Health Laboratory	Nevada State Public Health Laboratory	Richard Tillett et al
USA/NV-NSPHL-A0049/2020	EPI_ISL_515332	Nevada State Public Health Laboratory	Nevada State Public Health Laboratory	Richard Tillett et al
USA/NV-NSPHL-A0051/2020	EPI_ISL_515333	Nevada State Public Health Laboratory	Nevada State Public Health Laboratory	Richard Tillett et al
USA/NV-NSPHL-A0052/2020	EPI_ISL_515334	Nevada State Public Health Laboratory	Nevada State Public Health Laboratory	Richard Tillett et al
USA/NV-NSPHL-A0053/2020	EPI_ISL_515335	Nevada State Public Health Laboratory	Nevada State Public Health Laboratory	Richard Tillett et al
USA/NV-NSPHL-A0054/2020	EPI_ISL_515336	Nevada State Public Health Laboratory	Nevada State Public Health Laboratory	Richard Tillett et al
USA/NV-NSPHL-A0055/2020	EPI_ISL_515337	Nevada State Public Health Laboratory	Nevada State Public Health Laboratory	Richard Tillett et al
USA/NV-NSPHL-A0056/2020	EPI_ISL_515338	Nevada State Public Health Laboratory	Nevada State Public Health Laboratory	Richard Tillett et al
USA/NV-NSPHL-A0057/2020	EPI_ISL_515339	Nevada State Public Health Laboratory	Nevada State Public Health Laboratory	Richard Tillett et al
USA/NV-NSPHL-A0058/2020	EPI_ISL_515340	Nevada State Public Health Laboratory	Nevada State Public Health Laboratory	Richard Tillett et al
USA/NV-NSPHL-A0059/2020	EPI_ISL_515341	Nevada State Public Health Laboratory	Nevada State Public Health Laboratory	Richard Tillett et al
USA/NV-NSPHL-A0060/2020	EPI_ISL_515342	Nevada State Public Health Laboratory	Nevada State Public Health Laboratory	Richard Tillett et al
USA/NV-NSPHL-A0061/2020	EPI_ISL_515343	Nevada State Public Health Laboratory	Nevada State Public Health Laboratory	Richard Tillett et al
USA/NV-NSPHL-A0062/2020	EPI_ISL_515344	Nevada State Public Health Laboratory	Nevada State Public Health Laboratory	Richard Tillett et al
USA/NV-NSPHL-A0064/2020	EPI_ISL_515345	Nevada State Public Health Laboratory	Nevada State Public Health Laboratory	Richard Tillett et al
USA/NV-NSPHL-A0065/2020	EPI_ISL_515346	Nevada State Public Health Laboratory	Nevada State Public Health Laboratory	Richard Tillett et al
USA/NV-NSPHL-A0066/2020	EPI_ISL_515347	Nevada State Public Health Laboratory	Nevada State Public Health Laboratory	Richard Tillett et al
USA/NV-NSPHL-A0068/2020	EPI_ISL_515348	Nevada State Public Health Laboratory	Nevada State Public Health Laboratory	Richard Tillett et al
USA/NV-NSPHL-A0069/2020	EPI_ISL_515349	Nevada State Public Health Laboratory	Nevada State Public Health Laboratory	Richard Tillett et al
USA/NV-NSPHL-A0070/2020	EPI_ISL_515350	Nevada State Public Health Laboratory	Nevada State Public Health Laboratory	Richard Tillett et al
USA/NV-NSPHL-A0071/2020	EPI_ISL_515351	Nevada State Public Health Laboratory	Nevada State Public Health Laboratory	Richard Tillett et al
USA/NV-NSPHL-A0073/2020	EPI_ISL_515352	Nevada State Public Health Laboratory	Nevada State Public Health Laboratory	Richard Tillett et al
USA/NV-NSPHL-A0075/2020	EPI_ISL_515353	Nevada State Public Health Laboratory	Nevada State Public Health Laboratory	Richard Tillett et al
USA/NV-NSPHL-A0076/2020	EPI_ISL_515354	Nevada State Public Health Laboratory	Nevada State Public Health Laboratory	Richard Tillett et al
USA/NV-NSPHL-A0078/2020	EPI_ISL_515355	Nevada State Public Health Laboratory	Nevada State Public Health Laboratory	Richard Tillett et al
USA/NV-NSPHL-A0079/2020	EPI_ISL_515356	Nevada State Public Health Laboratory	Nevada State Public Health Laboratory	Richard Tillett et al
USA/NV-NSPHL-A0080/2020	EPI_ISL_515357	Nevada State Public Health Laboratory	Nevada State Public Health Laboratory	Richard Tillett et al
USA/NV-NSPHL-A0081/2020	EPI_ISL_515358	Nevada State Public Health Laboratory	Nevada State Public Health Laboratory	Richard Tillett et al
USA/NV-NSPHL-A0082/2020	EPI_ISL_515359	Nevada State Public Health Laboratory	Nevada State Public Health Laboratory	Richard Tillett et al
USA/NV-NSPHL-A0083/2020	EPI_ISL_515360	Nevada State Public Health Laboratory	Nevada State Public Health Laboratory	Richard Tillett et al
USA/NV-NSPHL-A0084/2020	EPI_ISL_515361	Nevada State Public Health Laboratory	Nevada State Public Health Laboratory	Richard Tillett et al
USA/NV-NSPHL-A0085/2020	EPI_ISL_515362	Nevada State Public Health Laboratory	Nevada State Public Health Laboratory	Richard Tillett et al
USA/NV-NSPHL-A0086/2020	EPI_ISL_515363	Nevada State Public Health Laboratory	Nevada State Public Health Laboratory	Richard Tillett et al
USA/NV-NSPHL-A0087/2020	EPI_ISL_515364	Nevada State Public Health Laboratory	Nevada State Public Health Laboratory	Richard Tillett et al
USA/NV-NSPHL-A0088/2020	EPI_ISL_515365	Nevada State Public Health Laboratory	Nevada State Public Health Laboratory	Richard Tillett et al
USA/NV-NSPHL-A0089/2020	EPI_ISL_515366	Nevada State Public Health Laboratory	Nevada State Public Health Laboratory	Richard Tillett et al
USA/NV-NSPHL-A0090/2020	EPI_ISL_515367	Nevada State Public Health Laboratory	Nevada State Public Health Laboratory	Richard Tillett et al
USA/NV-NSPHL-A0091/2020	EPI_ISL_515368	Nevada State Public Health Laboratory	Nevada State Public Health Laboratory	Richard Tillett et al
USA/NV-NSPHL-A0092/2020	EPI_ISL_515369	Nevada State Public Health Laboratory	Nevada State Public Health Laboratory	Richard Tillett et al
USA/NV-NSPHL-A0093/2020	EPI_ISL_515370	Nevada State Public Health Laboratory	Nevada State Public Health Laboratory	Richard Tillett et al
USA/NV-NSPHL-A0094/2020	EPI_ISL_515371	Nevada State Public Health Laboratory	Nevada State Public Health Laboratory	Richard Tillett et al
USA/NV-NSPHL-A0095/2020	EPI_ISL_515372	Nevada State Public Health Laboratory	Nevada State Public Health Laboratory	Richard Tillett et al
USA/NV-NSPHL-A0097/2020	EPI_ISL_515373	Nevada State Public Health Laboratory	Nevada State Public Health Laboratory	Richard Tillett et al
USA/NV-NSPHL-A0098/2020	EPI_ISL_515374	Nevada State Public Health Laboratory	Nevada State Public Health Laboratory	Richard Tillett et al
USA/NV-NSPHL-A0099/2020	EPI_ISL_515375	Nevada State Public Health Laboratory	Nevada State Public Health Laboratory	Richard Tillett et al
USA/NV-NSPHL-A0103/2020	EPI_ISL_515376	Nevada State Public Health Laboratory	Nevada State Public Health Laboratory	Richard Tillett et al
USA/NV-NSPHL-A0104/2020	EPI_ISL_515377	Nevada State Public Health Laboratory	Nevada State Public Health Laboratory	Richard Tillett et al
USA/NV-NSPHL-A0105/2020	EPI_ISL_515378	Nevada State Public Health Laboratory	Nevada State Public Health Laboratory	Richard Tillett et al
USA/NV-NSPHL-A0106/2020	EPI_ISL_515379	Nevada State Public Health Laboratory	Nevada State Public Health Laboratory	Richard Tillett et al
USA/NV-NSPHL-A0107/2020	EPI_ISL_515380	Nevada State Public Health Laboratory	Nevada State Public Health Laboratory	Richard Tillett et al
USA/NV-NSPHL-A0108/2020	EPI_ISL_515381	Nevada State Public Health Laboratory	Nevada State Public Health Laboratory	Richard Tillett et al
USA/NV-NSPHL-A0110/2020	EPI_ISL_514673	Nevada State Public Health Laboratory	Nevada State Public Health Laboratory	Richard Tillet et al
USA/NV-NSPHL-A0111/2020	EPI_ISL_515382	Nevada State Public Health Laboratory	Nevada State Public Health Laboratory	Richard Tillett et al
USA/NV-NSPHL-A0112/2020	EPI_ISL_515383	Nevada State Public Health Laboratory	Nevada State Public Health Laboratory	Richard Tillett et al
USA/NV-NSPHL-A0113/2020	EPI_ISL_515384	Nevada State Public Health Laboratory	Nevada State Public Health Laboratory	Richard Tillett et al
USA/NV-NSPHL-A0114/2020	EPI_ISL_515385	Nevada State Public Health Laboratory	Nevada State Public Health Laboratory	Richard Tillett et al
USA/NV-NSPHL-A0115/2020	EPI_ISL_515386	Nevada State Public Health Laboratory	Nevada State Public Health Laboratory	Richard Tillett et al
USA/NV-NSPHL-A0116/2020	EPI_ISL_515387	Nevada State Public Health Laboratory	Nevada State Public Health Laboratory	Richard Tillett et al
USA/NV-NSPHL-A0117/2020	EPI_ISL_515388	Nevada State Public Health Laboratory	Nevada State Public Health Laboratory	Richard Tillett et al
USA/NV-NSPHL-A0118/2020	EPI_ISL_515389	Nevada State Public Health Laboratory	Nevada State Public Health Laboratory	Richard Tillett et al
USA/NV-NSPHL-A0119/2020	EPI_ISL_515390	Nevada State Public Health Laboratory	Nevada State Public Health Laboratory	Richard Tillett et al
USA/NV-NSPHL-A0120/2020	EPI_ISL_515391	Nevada State Public Health Laboratory	Nevada State Public Health Laboratory	Richard Tillett et al
USA/NV-NSPHL-A0121/2020	EPI_ISL_515392	Nevada State Public Health Laboratory	Nevada State Public Health Laboratory	Richard Tillett et al
USA/NV-NSPHL-A0122/2020	EPI_ISL_515393	Nevada State Public Health Laboratory	Nevada State Public Health Laboratory	Richard Tillett et al
USA/NV-NSPHL-A0123/2020	EPI_ISL_515394	Nevada State Public Health Laboratory	Nevada State Public Health Laboratory	Richard Tillett et al
USA/NV-NSPHL-A0124/2020	EPI_ISL_515395	Nevada State Public Health Laboratory	Nevada State Public Health Laboratory	Richard Tillett et al
USA/NV-NSPHL-A0129/2020	EPI_ISL_515397	Nevada State Public Health Laboratory	Nevada State Public Health Laboratory	Richard Tillett et al
USA/NV-NSPHL-A0131/2020	EPI_ISL_515399	Nevada State Public Health Laboratory	Nevada State Public Health Laboratory	Richard Tillett et al
USA/NV-NSPHL-A0132/2020	EPI_ISL_515400	Nevada State Public Health Laboratory	Nevada State Public Health Laboratory	Richard Tillett et al
USA/NV-NSPHL-A0133/2020	EPI_ISL_515401	Nevada State Public Health Laboratory	Nevada State Public Health Laboratory	Richard Tillett et al
USA/NV-NSPHL-A0134/2020	EPI_ISL_515402	Nevada State Public Health Laboratory	Nevada State Public Health Laboratory	Richard Tillett et al
USA/NV-NSPHL-A0136/2020	EPI_ISL_515403	Nevada State Public Health Laboratory	Nevada State Public Health Laboratory	Richard Tillett et al
USA/NV-NSPHL-A0137/2020	EPI_ISL_515404	Nevada State Public Health Laboratory	Nevada State Public Health Laboratory	Richard Tillett et al
USA/NV-NSPHL-A0138/2020	EPI_ISL_515405	Nevada State Public Health Laboratory	Nevada State Public Health Laboratory	Richard Tillett et al
USA/NV-NSPHL-A0139/2020	EPI_ISL_515406	Nevada State Public Health Laboratory	Nevada State Public Health Laboratory	Richard Tillett et al
USA/NV-NSPHL-A0141/2020	EPI_ISL_515407	Nevada State Public Health Laboratory	Nevada State Public Health Laboratory	Richard Tillett et al
USA/NV-NSPHL-A0143/2020	EPI_ISL_515408	Nevada State Public Health Laboratory	Nevada State Public Health Laboratory	Richard Tillett et al
USA/NV-NSPHL-A0144/2020	EPI_ISL_515409	Nevada State Public Health Laboratory	Nevada State Public Health Laboratory	Richard Tillett et al
USA/NV-NSPHL-A0145/2020	EPI_ISL_515410	Nevada State Public Health Laboratory	Nevada State Public Health Laboratory	Richard Tillett et al
USA/NV-NSPHL-A0146/2020	EPI_ISL_515411	Nevada State Public Health Laboratory	Nevada State Public Health Laboratory	Richard Tillett et al
USA/NV-NSPHL-A0147/2020	EPI_ISL_515412	Nevada State Public Health Laboratory	Nevada State Public Health Laboratory	Richard Tillett et al
USA/NV-NSPHL-A0148/2020	EPI_ISL_515413	Nevada State Public Health Laboratory	Nevada State Public Health Laboratory	Richard Tillett et al
USA/NV-NSPHL-A0149/2020	EPI_ISL_515414	Nevada State Public Health Laboratory	Nevada State Public Health Laboratory	Richard Tillett et al
USA/NV-NSPHL-A0151/2020	EPI_ISL_515415	Nevada State Public Health Laboratory	Nevada State Public Health Laboratory	Richard Tillett et al
USA/NV-NSPHL-A0152/2020	EPI_ISL_515416	Nevada State Public Health Laboratory	Nevada State Public Health Laboratory	Richard Tillett et al
USA/NV-NSPHL-A0153/2020	EPI_ISL_515417	Nevada State Public Health Laboratory	Nevada State Public Health Laboratory	Richard Tillett et al
USA/NV-NSPHL-A0154/2020	EPI_ISL_515418	Nevada State Public Health Laboratory	Nevada State Public Health Laboratory	Richard Tillett et al
USA/NV-NSPHL-A0155/2020	EPI_ISL_515419	Nevada State Public Health Laboratory	Nevada State Public Health Laboratory	Richard Tillett et al
USA/NV-NSPHL-A0156/2020	EPI_ISL_515420	Nevada State Public Health Laboratory	Nevada State Public Health Laboratory	Richard Tillett et al
USA/NV-NSPHL-A0157/2020	EPI_ISL_515421	Nevada State Public Health Laboratory	Nevada State Public Health Laboratory	Richard Tillett et al
USA/NV-NSPHL-A0160/2020	EPI_ISL_515422	Nevada State Public Health Laboratory	Nevada State Public Health Laboratory	Richard Tillett et al
USA/NV-NSPHL-A0161/2020	EPI_ISL_515423	Nevada State Public Health Laboratory	Nevada State Public Health Laboratory	Richard Tillett et al
USA/NV-NSPHL-A0162/2020	EPI_ISL_515424	Nevada State Public Health Laboratory	Nevada State Public Health Laboratory	Richard Tillett et al
USA/NV-NSPHL-A0163/2020	EPI_ISL_515425	Nevada State Public Health Laboratory	Nevada State Public Health Laboratory	Richard Tillett et al
USA/NV-NSPHL-A0164/2020	EPI_ISL_515426	Nevada State Public Health Laboratory	Nevada State Public Health Laboratory	Richard Tillett et al
USA/NV-NSPHL-A0165/2020	EPI_ISL_515427	Nevada State Public Health Laboratory	Nevada State Public Health Laboratory	Richard Tillett et al
USA/NV-NSPHL-A0167/2020	EPI_ISL_515428	Nevada State Public Health Laboratory	Nevada State Public Health Laboratory	Richard Tillett et al
USA/NV-NSPHL-A0171/2020	EPI_ISL_515429	Nevada State Public Health Laboratory	Nevada State Public Health Laboratory	Richard Tillett et al
USA/NV-NSPHL-A0172/2020	EPI_ISL_515430	Nevada State Public Health Laboratory	Nevada State Public Health Laboratory	Richard Tillett et al
USA/NV-NSPHL-A0173/2020	EPI_ISL_515431	Nevada State Public Health Laboratory	Nevada State Public Health Laboratory	Richard Tillett et al
USA/NV-NSPHL-A0174/2020	EPI_ISL_515432	Nevada State Public Health Laboratory	Nevada State Public Health Laboratory	Richard Tillett et al
USA/NV-NSPHL-A0175/2020	EPI_ISL_515433	Nevada State Public Health Laboratory	Nevada State Public Health Laboratory	Richard Tillett et al
USA/NV-NSPHL-A0176/2020	EPI_ISL_515434	Nevada State Public Health Laboratory	Nevada State Public Health Laboratory	Richard Tillett et al
USA/NV-NSPHL-A0177/2020	EPI_ISL_515435	Nevada State Public Health Laboratory	Nevada State Public Health Laboratory	Richard Tillett et al
USA/NV-NSPHL-A0178/2020	EPI_ISL_515436	Nevada State Public Health Laboratory	Nevada State Public Health Laboratory	Richard Tillett et al
USA/NV-NSPHL-A0180/2020	EPI_ISL_515437	Nevada State Public Health Laboratory	Nevada State Public Health Laboratory	Richard Tillett et al
USA/NV-NSPHL-A0181/2020	EPI_ISL_515438	Nevada State Public Health Laboratory	Nevada State Public Health Laboratory	Richard Tillett et al
USA/NV-NSPHL-A0182/2020	EPI_ISL_515439	Nevada State Public Health Laboratory	Nevada State Public Health Laboratory	Richard Tillett et al
USA/NV-NSPHL-A0183/2020	EPI_ISL_515440	Nevada State Public Health Laboratory	Nevada State Public Health Laboratory	Richard Tillett et al
USA/NV-NSPHL-A0185/2020	EPI_ISL_515441	Nevada State Public Health Laboratory	Nevada State Public Health Laboratory	Richard Tillett et al
USA/NV-NSPHL-A0186/2020	EPI_ISL_515442	Nevada State Public Health Laboratory	Nevada State Public Health Laboratory	Richard Tillett et al
USA/NV-NSPHL-A0187/2020	EPI_ISL_515443	Nevada State Public Health Laboratory	Nevada State Public Health Laboratory	Richard Tillett et al
USA/NV-NSPHL-A0188/2020	EPI_ISL_515444	Nevada State Public Health Laboratory	Nevada State Public Health Laboratory	Richard Tillett et al
USA/NV-NSPHL-A0189/2020	EPI_ISL_515445	Nevada State Public Health Laboratory	Nevada State Public Health Laboratory	Richard Tillett et al
USA/NV-NSPHL-A0190/2020	EPI_ISL_515446	Nevada State Public Health Laboratory	Nevada State Public Health Laboratory	Richard Tillett et al
USA/NV-NSPHL-A0193/2020	EPI_ISL_515447	Nevada State Public Health Laboratory	Nevada State Public Health Laboratory	Richard Tillett et al
USA/NV-NSPHL-A0194/2020	EPI_ISL_515448	Nevada State Public Health Laboratory	Nevada State Public Health Laboratory	Richard Tillett et al
USA/NV-NSPHL-A0195/2020	EPI_ISL_515449	Nevada State Public Health Laboratory	Nevada State Public Health Laboratory	Richard Tillett et al
USA/NV-NSPHL-A0196/2020	EPI_ISL_515450	Nevada State Public Health Laboratory	Nevada State Public Health Laboratory	Richard Tillett et al
USA/NV-NSPHL-A0197/2020	EPI_ISL_515451	Nevada State Public Health Laboratory	Nevada State Public Health Laboratory	Richard Tillett et al
USA/NV-NSPHL-A0198/2020	EPI_ISL_515452	Nevada State Public Health Laboratory	Nevada State Public Health Laboratory	Richard Tillett et al
USA/NV-NSPHL-A0199/2020	EPI_ISL_515453	Nevada State Public Health Laboratory	Nevada State Public Health Laboratory	Richard Tillett et al
USA/NV-NSPHL-A0200/2020	EPI_ISL_515454	Nevada State Public Health Laboratory	Nevada State Public Health Laboratory	Richard Tillett et al
USA/NV-NSPHL-A0201/2020	EPI_ISL_515455	Nevada State Public Health Laboratory	Nevada State Public Health Laboratory	Richard Tillett et al
USA/NV-NSPHL-A0202/2020	EPI_ISL_515456	Nevada State Public Health Laboratory	Nevada State Public Health Laboratory	Richard Tillett et al
USA/NV-NSPHL-A0203/2020	EPI_ISL_515457	Nevada State Public Health Laboratory	Nevada State Public Health Laboratory	Richard Tillett et al
USA/NV-NSPHL-A0204/2020	EPI_ISL_515458	Nevada State Public Health Laboratory	Nevada State Public Health Laboratory	Richard Tillett et al
USA/NV-NSPHL-A0205/2020	EPI_ISL_515459	Nevada State Public Health Laboratory	Nevada State Public Health Laboratory	Richard Tillett et al
USA/NV-NSPHL-A0206/2020	EPI_ISL_515460	Nevada State Public Health Laboratory	Nevada State Public Health Laboratory	Richard Tillett et al
USA/NV-NSPHL-A0207/2020	EPI_ISL_514674	Nevada State Public Health Laboratory	Nevada State Public Health Laboratory	Richard Tillet et al
USA/NV-NSPHL-A0208/2020	EPI_ISL_515461	Nevada State Public Health Laboratory	Nevada State Public Health Laboratory	Richard Tillett et al
USA/NV-NSPHL-A0210/2020	EPI_ISL_515462	Nevada State Public Health Laboratory	Nevada State Public Health Laboratory	Richard Tillett et al
USA/NV-QDX-1030/2020	EPI_ISL_571797	Quest Diagnostics	Quest Diagnostics	Rosenthal et al
USA/NV-QDX-1031/2020	EPI_ISL_571798	Quest Diagnostics	Quest Diagnostics	Rosenthal et al
USA/NV-QDX-1393/2020	EPI_ISL_572181	Quest Diagnostics	Quest Diagnostics	Rosenthal et al
USA/NV-QDX-1394/2020	EPI_ISL_572182	Quest Diagnostics	Quest Diagnostics	Rosenthal et al
USA/NV-QDX-2082/2020	EPI_ISL_604482	Quest Diagnostics	Quest Diagnostics	Rosenthal et al
USA/NV-QDX-2104/2020	EPI_ISL_604483	Quest Diagnostics	Quest Diagnostics	Rosenthal et al
USA/NV-QDX-217/2020	EPI_ISL_498736	Quest Diagnostics	Quest Diagnostics	Rosenthal et al
USA/NV-QDX-2627/2020	EPI_ISL_604950	Quest Diagnostics	Quest Diagnostics	Rosenthal et al
USA/NV-QDX-2631/2020	EPI_ISL_604951	Quest Diagnostics	Quest Diagnostics	Rosenthal et al
USA/NV-QDX-2635/2020	EPI_ISL_604952	Quest Diagnostics	Quest Diagnostics	Rosenthal et al
USA/NV-QDX-2652/2020	EPI_ISL_604953	Quest Diagnostics	Quest Diagnostics	Rosenthal et al
USA/NV-QDX-2662/2020	EPI_ISL_604954	Quest Diagnostics	Quest Diagnostics	Rosenthal et al
USA/NV-QDX-2723/2020	EPI_ISL_605037	Quest Diagnostics	Quest Diagnostics	Rosenthal et al
USA/NV-QDX-2886/2020	EPI_ISL_845668	Quest Diagnostics	Quest Diagnostics	Rosenthal et al
USA/NV-QDX-2901/2020	EPI_ISL_845669	Quest Diagnostics	Quest Diagnostics	Rosenthal et al
USA/NV-QDX-2970/2021	EPI_ISL_854973	Quest Diagnostics	Quest Diagnostics	Rosenthal et al
USA/NV-QDX-3264/2020	EPI_ISL_884379	Infectious Diseases, Quest Diagnostics	Infectious Diseases, Quest Diagnostics	Rosenthal et al
USA/NV-QDX-3265/2020	EPI_ISL_884380	Infectious Diseases, Quest Diagnostics	Infectious Diseases, Quest Diagnostics	Rosenthal et al
USA/NV-QDX-3266/2020	EPI_ISL_884381	Infectious Diseases, Quest Diagnostics	Infectious Diseases, Quest Diagnostics	Rosenthal et al
USA/NV-QDX-3267/2020	EPI_ISL_884382	Infectious Diseases, Quest Diagnostics	Infectious Diseases, Quest Diagnostics	Rosenthal et al
USA/NV-QDX-3268/2020	EPI_ISL_884383	Infectious Diseases, Quest Diagnostics	Infectious Diseases, Quest Diagnostics	Rosenthal et al
USA/NV-QDX-3269/2020	EPI_ISL_884384	Infectious Diseases, Quest Diagnostics	Infectious Diseases, Quest Diagnostics	Rosenthal et al
USA/NV-QDX-3270/2020	EPI_ISL_884385	Infectious Diseases, Quest Diagnostics	Infectious Diseases, Quest Diagnostics	Rosenthal et al
USA/NV-QDX-3322/2020	EPI_ISL_884386	Infectious Diseases, Quest Diagnostics	Infectious Diseases, Quest Diagnostics	Rosenthal et al
USA/NV-QDX-3331/2020	EPI_ISL_884387	Infectious Diseases, Quest Diagnostics	Infectious Diseases, Quest Diagnostics	Rosenthal et al
USA/NV-QDX-3361/2020	EPI_ISL_884388	Infectious Diseases, Quest Diagnostics	Infectious Diseases, Quest Diagnostics	Rosenthal et al
USA/NV-QDX-3362/2020	EPI_ISL_884389	Infectious Diseases, Quest Diagnostics	Infectious Diseases, Quest Diagnostics	Rosenthal et al
USA/NV-QDX-3458/2020	EPI_ISL_876816	Quest Diagnostics	Quest Diagnostics	Rosenthal et al
USA/NV-QDX-3459/2020	EPI_ISL_876943	Quest Diagnostics	Quest Diagnostics	Rosenthal et al
USA/NV-QDX-3467/2020	EPI_ISL_876924	Quest Diagnostics	Quest Diagnostics	Rosenthal et al
USA/NV-QDX-3468/2020	EPI_ISL_876830	Quest Diagnostics	Quest Diagnostics	Rosenthal et al
USA/NV-QDX-3483/2020	EPI_ISL_876822	Quest Diagnostics	Quest Diagnostics	Rosenthal et al
USA/NV-QDX-3529/2020	EPI_ISL_876879	Quest Diagnostics	Quest Diagnostics	Rosenthal et al
USA/NV-QDX-3533/2020	EPI_ISL_876814	Quest Diagnostics	Quest Diagnostics	Rosenthal et al
USA/NV-QDX-3541/2020	EPI_ISL_876868	Quest Diagnostics	Quest Diagnostics	Rosenthal et al
USA/NV-QDX-3542/2020	EPI_ISL_876869	Quest Diagnostics	Quest Diagnostics	Rosenthal et al
USA/NV-QDX-3543/2020	EPI_ISL_876874	Quest Diagnostics	Quest Diagnostics	Rosenthal et al
USA/NV-QDX-3557/2020	EPI_ISL_876846	Quest Diagnostics	Quest Diagnostics	Rosenthal et al
USA/NV-QDX-3558/2020	EPI_ISL_876844	Quest Diagnostics	Quest Diagnostics	Rosenthal et al
USA/NV-QDX-3559/2020	EPI_ISL_876838	Quest Diagnostics	Quest Diagnostics	Rosenthal et al
USA/NV-QDX-3560/2020	EPI_ISL_876866	Quest Diagnostics	Quest Diagnostics	Rosenthal et al
USA/NV-QDX-3561/2020	EPI_ISL_876849	Quest Diagnostics	Quest Diagnostics	Rosenthal et al
USA/NV-QDX-3562/2020	EPI_ISL_876848	Quest Diagnostics	Quest Diagnostics	Rosenthal et al
USA/NV-QDX-3563/2020	EPI_ISL_876851	Quest Diagnostics	Quest Diagnostics	Rosenthal et al
USA/NV-QDX-418/2020	EPI_ISL_571248	Quest Diagnostics	Quest Diagnostics	Rosenthal et al
USA/NV-QDX-419/2020	EPI_ISL_571249	Quest Diagnostics	Quest Diagnostics	Rosenthal et al
USA/NV-QDX-420/2020	EPI_ISL_571250	Quest Diagnostics	Quest Diagnostics	Rosenthal et al
USA/NV-QDX-421/2020	EPI_ISL_571251	Quest Diagnostics	Quest Diagnostics	Rosenthal et al
USA/NV-QDX-432/2020	EPI_ISL_571252	Quest Diagnostics	Quest Diagnostics	Rosenthal et al
USA/NV-QDX-538/2020	EPI_ISL_571390	Quest Diagnostics	Quest Diagnostics	Rosenthal et al
USA/NV-QDX-539/2020	EPI_ISL_571391	Quest Diagnostics	Quest Diagnostics	Rosenthal et al
USA/NV-QDX-540/2020	EPI_ISL_571392	Quest Diagnostics	Quest Diagnostics	Rosenthal et al
USA/NV-QDX-541/2020	EPI_ISL_571393	Quest Diagnostics	Quest Diagnostics	Rosenthal et al
USA/NV-QDX-542/2020	EPI_ISL_571394	Quest Diagnostics	Quest Diagnostics	Rosenthal et al
USA/NV-QDX-543/2020	EPI_ISL_571395	Quest Diagnostics	Quest Diagnostics	Rosenthal et al
USA/NV-QDX-544/2020	EPI_ISL_571396	Quest Diagnostics	Quest Diagnostics	Rosenthal et al
USA/NV-QDX-757/2020	EPI_ISL_571549	Quest Diagnostics	Quest Diagnostics	Rosenthal et al
USA/NV-SNPHL-275707/2020	EPI_ISL_832019	Southern Nevada Public Health Laboratory	Southern Nevada Public Health Laboratory	Michael Picker et al
USA/NV-UW-1311/2020	EPI_ISL_536683	University of Wisconsin-Madison AIDS Vaccine Research Laboratories	University of Wisconsin-Madison AIDS Vaccine Research Laboratories	Gage Moreno et al
USA/NV_0016/2020	EPI_ISL_426429	NV State Public Health Laboratory	Pathogen Discovery, Respiratory Viruses Branch, Division of Viral Diseases, Centers for Disease Control and Prevention	Krista Queen et al
USA/NV_0052/2020	EPI_ISL_424879	NV-Southern Nevada Public Health Laboratory	Pathogen Discovery, Respiratory Viruses Branch, Division of Viral Diseases, Centers for Disease Control and Prevention	Yan Li et al
USA/NY-AECOM-036/2020	EPI_ISL_467945	Montefiore Medical Center, Dept. of Pathology, Clinical Virology	Albert Einstein College of Medicine, Dept. of Microbiology & Immunology, Chandran lab	J. Maximilian Fels et al
USA/NY-AECOM_001/2020	EPI_ISL_826594	Montefiore Medical Center	Albert Einstein College of Medicine, Dept. of Microbiology & Immunology, Chandran lab	J. Maximilian Fels et al
USA/NY-AECOM_002/2020	EPI_ISL_826583	Montefiore Medical Center	Albert Einstein College of Medicine, Dept. of Microbiology & Immunology, Chandran lab	J. Maximilian Fels et al
USA/NY-AECOM_003/2020	EPI_ISL_826595	Montefiore Medical Center	Albert Einstein College of Medicine, Dept. of Microbiology & Immunology, Chandran lab	J. Maximilian Fels et al
USA/NY-AECOM_004/2020	EPI_ISL_826596	Montefiore Medical Center	Albert Einstein College of Medicine, Dept. of Microbiology & Immunology, Chandran lab	J. Maximilian Fels et al
USA/NY-AECOM_005/2020	EPI_ISL_826585	Montefiore Medical Center	Albert Einstein College of Medicine, Dept. of Microbiology & Immunology, Chandran lab	J. Maximilian Fels et al
USA/NY-AECOM_006/2020	EPI_ISL_826597	Montefiore Medical Center	Albert Einstein College of Medicine, Dept. of Microbiology & Immunology, Chandran lab	J. Maximilian Fels et al
USA/NY-AECOM_007/2020	EPI_ISL_826598	Montefiore Medical Center	Albert Einstein College of Medicine, Dept. of Microbiology & Immunology, Chandran lab	J. Maximilian Fels et al
USA/NY-AECOM_008/2020	EPI_ISL_826599	Montefiore Medical Center	Albert Einstein College of Medicine, Dept. of Microbiology & Immunology, Chandran lab	J. Maximilian Fels et al
USA/NY-AECOM_009/2020	EPI_ISL_826600	Montefiore Medical Center	Albert Einstein College of Medicine, Dept. of Microbiology & Immunology, Chandran lab	J. Maximilian Fels et al
USA/NY-AECOM_010/2020	EPI_ISL_826601	Montefiore Medical Center	Albert Einstein College of Medicine, Dept. of Microbiology & Immunology, Chandran lab	J. Maximilian Fels et al
USA/NY-AECOM_011/2020	EPI_ISL_826602	Montefiore Medical Center	Albert Einstein College of Medicine, Dept. of Microbiology & Immunology, Chandran lab	J. Maximilian Fels et al
USA/NY-AECOM_012/2020	EPI_ISL_826578	Montefiore Medical Center	Albert Einstein College of Medicine, Dept. of Microbiology & Immunology, Chandran lab	J. Maximilian Fels et al
USA/NY-AECOM_013/2020	EPI_ISL_826584	Montefiore Medical Center	Albert Einstein College of Medicine, Dept. of Microbiology & Immunology, Chandran lab	J. Maximilian Fels et al
USA/NY-AECOM_015/2020	EPI_ISL_826579	Montefiore Medical Center	Albert Einstein College of Medicine, Dept. of Microbiology & Immunology, Chandran lab	J. Maximilian Fels et al
USA/NY-AECOM_016/2020	EPI_ISL_826581	Montefiore Medical Center	Albert Einstein College of Medicine, Dept. of Microbiology & Immunology, Chandran lab	J. Maximilian Fels et al
USA/NY-AECOM_018/2020	EPI_ISL_826603	Montefiore Medical Center	Albert Einstein College of Medicine, Dept. of Microbiology & Immunology, Chandran lab	J. Maximilian Fels et al
USA/NY-AECOM_019/2020	EPI_ISL_826604	Montefiore Medical Center	Albert Einstein College of Medicine, Dept. of Microbiology & Immunology, Chandran lab	J. Maximilian Fels et al
USA/NY-AECOM_020/2020	EPI_ISL_826605	Montefiore Medical Center	Albert Einstein College of Medicine, Dept. of Microbiology & Immunology, Chandran lab	J. Maximilian Fels et al
USA/NY-AECOM_021/2020	EPI_ISL_826606	Montefiore Medical Center	Albert Einstein College of Medicine, Dept. of Microbiology & Immunology, Chandran lab	J. Maximilian Fels et al
USA/NY-AECOM_022/2020	EPI_ISL_826607	Montefiore Medical Center	Albert Einstein College of Medicine, Dept. of Microbiology & Immunology, Chandran lab	J. Maximilian Fels et al
USA/NY-AECOM_023/2020	EPI_ISL_826608	Montefiore Medical Center	Albert Einstein College of Medicine, Dept. of Microbiology & Immunology, Chandran lab	J. Maximilian Fels et al
USA/NY-AECOM_024/2020	EPI_ISL_826609	Montefiore Medical Center	Albert Einstein College of Medicine, Dept. of Microbiology & Immunology, Chandran lab	J. Maximilian Fels et al
USA/NY-AECOM_026/2020	EPI_ISL_826610	Montefiore Medical Center	Albert Einstein College of Medicine, Dept. of Microbiology & Immunology, Chandran lab	J. Maximilian Fels et al
USA/NY-AECOM_027/2020	EPI_ISL_826611	Montefiore Medical Center	Albert Einstein College of Medicine, Dept. of Microbiology & Immunology, Chandran lab	J. Maximilian Fels et al
USA/NY-AECOM_028/2020	EPI_ISL_826586	Montefiore Medical Center	Albert Einstein College of Medicine, Dept. of Microbiology & Immunology, Chandran lab	J. Maximilian Fels et al
USA/NY-AECOM_030/2020	EPI_ISL_826612	Montefiore Medical Center	Albert Einstein College of Medicine, Dept. of Microbiology & Immunology, Chandran lab	J. Maximilian Fels et al
USA/NY-AECOM_031/2020	EPI_ISL_826613	Montefiore Medical Center	Albert Einstein College of Medicine, Dept. of Microbiology & Immunology, Chandran lab	J. Maximilian Fels et al
USA/NY-AECOM_032/2020	EPI_ISL_826614	Montefiore Medical Center	Albert Einstein College of Medicine, Dept. of Microbiology & Immunology, Chandran lab	J. Maximilian Fels et al
USA/NY-AECOM_033/2020	EPI_ISL_826615	Montefiore Medical Center	Albert Einstein College of Medicine, Dept. of Microbiology & Immunology, Chandran lab	J. Maximilian Fels et al
USA/NY-AECOM_034/2020	EPI_ISL_876034	Montefiore Medical Center	Albert Einstein College of Medicine, Dept. of Microbiology & Immunology, Chandran lab	J. Maximilian Fels et al
USA/NY-AECOM_035/2020	EPI_ISL_826616	Montefiore Medical Center	Albert Einstein College of Medicine, Dept. of Microbiology & Immunology, Chandran lab	J. Maximilian Fels et al
USA/NY-AECOM_037/2020	EPI_ISL_826617	Montefiore Medical Center	Albert Einstein College of Medicine, Dept. of Microbiology & Immunology, Chandran lab	J. Maximilian Fels et al
USA/NY-AECOM_038/2020	EPI_ISL_826587	Montefiore Medical Center	Albert Einstein College of Medicine, Dept. of Microbiology & Immunology, Chandran lab	J. Maximilian Fels et al
USA/NY-AECOM_039/2020	EPI_ISL_826618	Montefiore Medical Center	Albert Einstein College of Medicine, Dept. of Microbiology & Immunology, Chandran lab	J. Maximilian Fels et al
USA/NY-AECOM_040/2020	EPI_ISL_826619	Montefiore Medical Center	Albert Einstein College of Medicine, Dept. of Microbiology & Immunology, Chandran lab	J. Maximilian Fels et al
USA/NY-AECOM_041/2020	EPI_ISL_826620	Montefiore Medical Center	Albert Einstein College of Medicine, Dept. of Microbiology & Immunology, Chandran lab	J. Maximilian Fels et al
USA/NY-AECOM_042/2020	EPI_ISL_826621	Montefiore Medical Center	Albert Einstein College of Medicine, Dept. of Microbiology & Immunology, Chandran lab	J. Maximilian Fels et al
USA/NY-AECOM_043/2020	EPI_ISL_826622	Montefiore Medical Center	Albert Einstein College of Medicine, Dept. of Microbiology & Immunology, Chandran lab	J. Maximilian Fels et al
USA/NY-AECOM_044/2020	EPI_ISL_826623	Montefiore Medical Center	Albert Einstein College of Medicine, Dept. of Microbiology & Immunology, Chandran lab	J. Maximilian Fels et al
USA/NY-AECOM_045/2020	EPI_ISL_826624	Montefiore Medical Center	Albert Einstein College of Medicine, Dept. of Microbiology & Immunology, Chandran lab	J. Maximilian Fels et al
USA/NY-AECOM_049/2020	EPI_ISL_826625	Montefiore Medical Center	Albert Einstein College of Medicine, Dept. of Microbiology & Immunology, Chandran lab	J. Maximilian Fels et al
USA/NY-AECOM_050/2020	EPI_ISL_826626	Montefiore Medical Center	Albert Einstein College of Medicine, Dept. of Microbiology & Immunology, Chandran lab	J. Maximilian Fels et al
USA/NY-AECOM_051/2020	EPI_ISL_826627	Montefiore Medical Center	Albert Einstein College of Medicine, Dept. of Microbiology & Immunology, Chandran lab	J. Maximilian Fels et al
USA/NY-AECOM_053/2020	EPI_ISL_826628	Montefiore Medical Center	Albert Einstein College of Medicine, Dept. of Microbiology & Immunology, Chandran lab	J. Maximilian Fels et al
USA/NY-AECOM_054/2020	EPI_ISL_826580	Montefiore Medical Center	Albert Einstein College of Medicine, Dept. of Microbiology & Immunology, Chandran lab	J. Maximilian Fels et al
USA/NY-AECOM_055/2020	EPI_ISL_826629	Montefiore Medical Center	Albert Einstein College of Medicine, Dept. of Microbiology & Immunology, Chandran lab	J. Maximilian Fels et al
USA/NY-AECOM_056/2020	EPI_ISL_826630	Montefiore Medical Center	Albert Einstein College of Medicine, Dept. of Microbiology & Immunology, Chandran lab	J. Maximilian Fels et al
USA/NY-AECOM_057/2020	EPI_ISL_826631	Montefiore Medical Center	Albert Einstein College of Medicine, Dept. of Microbiology & Immunology, Chandran lab	J. Maximilian Fels et al
USA/NY-AECOM_058/2020	EPI_ISL_876039	Montefiore Medical Center	Albert Einstein College of Medicine, Dept. of Microbiology & Immunology, Chandran lab	J. Maximilian Fels et al
USA/NY-AECOM_059/2020	EPI_ISL_876040	Montefiore Medical Center	Albert Einstein College of Medicine, Dept. of Microbiology & Immunology, Chandran lab	J. Maximilian Fels et al
USA/NY-AECOM_060/2020	EPI_ISL_826632	Montefiore Medical Center	Albert Einstein College of Medicine, Dept. of Microbiology & Immunology, Chandran lab	J. Maximilian Fels et al
USA/NY-AECOM_062/2020	EPI_ISL_826582	Montefiore Medical Center	Albert Einstein College of Medicine, Dept. of Microbiology & Immunology, Chandran lab	J. Maximilian Fels et al
USA/NY-AECOM_065/2020	EPI_ISL_826633	Montefiore Medical Center	Albert Einstein College of Medicine, Dept. of Microbiology & Immunology, Chandran lab	J. Maximilian Fels et al
USA/NY-AECOM_066/2020	EPI_ISL_826634	Montefiore Medical Center	Albert Einstein College of Medicine, Dept. of Microbiology & Immunology, Chandran lab	J. Maximilian Fels et al
USA/NY-AECOM_067/2020	EPI_ISL_826635	Montefiore Medical Center	Albert Einstein College of Medicine, Dept. of Microbiology & Immunology, Chandran lab	J. Maximilian Fels et al
USA/NY-AECOM_068/2020	EPI_ISL_876033	Montefiore Medical Center	Albert Einstein College of Medicine, Dept. of Microbiology & Immunology, Chandran lab	J. Maximilian Fels et al
USA/NY-AECOM_070/2020	EPI_ISL_876037	Montefiore Medical Center	Albert Einstein College of Medicine, Dept. of Microbiology & Immunology, Chandran lab	J. Maximilian Fels et al
USA/NY-AECOM_073/2020	EPI_ISL_826636	Montefiore Medical Center	Albert Einstein College of Medicine, Dept. of Microbiology & Immunology, Chandran lab	J. Maximilian Fels et al
USA/NY-AECOM_074/2020	EPI_ISL_826637	Montefiore Medical Center	Albert Einstein College of Medicine, Dept. of Microbiology & Immunology, Chandran lab	J. Maximilian Fels et al
USA/NY-AECOM_075/2020	EPI_ISL_826638	Montefiore Medical Center	Albert Einstein College of Medicine, Dept. of Microbiology & Immunology, Chandran lab	J. Maximilian Fels et al
USA/NY-AECOM_076/2020	EPI_ISL_826639	Montefiore Medical Center	Albert Einstein College of Medicine, Dept. of Microbiology & Immunology, Chandran lab	J. Maximilian Fels et al
USA/NY-AECOM_078/2020	EPI_ISL_826640	Montefiore Medical Center	Albert Einstein College of Medicine, Dept. of Microbiology & Immunology, Chandran lab	J. Maximilian Fels et al
USA/NY-AECOM_080/2020	EPI_ISL_876032	Montefiore Medical Center	Albert Einstein College of Medicine, Dept. of Microbiology & Immunology, Chandran lab	J. Maximilian Fels et al
USA/NY-AECOM_081/2020	EPI_ISL_826641	Montefiore Medical Center	Albert Einstein College of Medicine, Dept. of Microbiology & Immunology, Chandran lab	J. Maximilian Fels et al
USA/NY-AECOM_082/2020	EPI_ISL_826642	Montefiore Medical Center	Albert Einstein College of Medicine, Dept. of Microbiology & Immunology, Chandran lab	J. Maximilian Fels et al
USA/NY-AECOM_084/2020	EPI_ISL_826643	Montefiore Medical Center	Albert Einstein College of Medicine, Dept. of Microbiology & Immunology, Chandran lab	J. Maximilian Fels et al
USA/NY-AECOM_088/2020	EPI_ISL_826644	Montefiore Medical Center	Albert Einstein College of Medicine, Dept. of Microbiology & Immunology, Chandran lab	J. Maximilian Fels et al
USA/NY-AECOM_089/2020	EPI_ISL_826645	Montefiore Medical Center	Albert Einstein College of Medicine, Dept. of Microbiology & Immunology, Chandran lab	J. Maximilian Fels et al
USA/NY-AECOM_090/2020	EPI_ISL_826646	Montefiore Medical Center	Albert Einstein College of Medicine, Dept. of Microbiology & Immunology, Chandran lab	J. Maximilian Fels et al
USA/NY-AECOM_098/2020	EPI_ISL_826647	Montefiore Medical Center	Albert Einstein College of Medicine, Dept. of Microbiology & Immunology, Chandran lab	J. Maximilian Fels et al
USA/NY-AECOM_099/2020	EPI_ISL_826648	Montefiore Medical Center	Albert Einstein College of Medicine, Dept. of Microbiology & Immunology, Chandran lab	J. Maximilian Fels et al
USA/NY-AECOM_100/2020	EPI_ISL_826649	Montefiore Medical Center	Albert Einstein College of Medicine, Dept. of Microbiology & Immunology, Chandran lab	J. Maximilian Fels et al
USA/NY-AECOM_101/2020	EPI_ISL_826650	Montefiore Medical Center	Albert Einstein College of Medicine, Dept. of Microbiology & Immunology, Chandran lab	J. Maximilian Fels et al
USA/NY-AECOM_102/2020	EPI_ISL_826592	Montefiore Medical Center	Albert Einstein College of Medicine, Dept. of Microbiology & Immunology, Chandran lab	J. Maximilian Fels et al
USA/NY-AECOM_103/2020	EPI_ISL_826651	Montefiore Medical Center	Albert Einstein College of Medicine, Dept. of Microbiology & Immunology, Chandran lab	J. Maximilian Fels et al
USA/NY-AECOM_104/2020	EPI_ISL_876041	Montefiore Medical Center	Albert Einstein College of Medicine, Dept. of Microbiology & Immunology, Chandran lab	J. Maximilian Fels et al
USA/NY-AECOM_106/2020	EPI_ISL_826652	Montefiore Medical Center	Albert Einstein College of Medicine, Dept. of Microbiology & Immunology, Chandran lab	J. Maximilian Fels et al
USA/NY-AECOM_107/2020	EPI_ISL_826653	Montefiore Medical Center	Albert Einstein College of Medicine, Dept. of Microbiology & Immunology, Chandran lab	J. Maximilian Fels et al
USA/NY-AECOM_108/2020	EPI_ISL_826654	Montefiore Medical Center	Albert Einstein College of Medicine, Dept. of Microbiology & Immunology, Chandran lab	J. Maximilian Fels et al
USA/NY-AECOM_109/2020	EPI_ISL_876038	Montefiore Medical Center	Albert Einstein College of Medicine, Dept. of Microbiology & Immunology, Chandran lab	J. Maximilian Fels et al
USA/NY-AECOM_110/2020	EPI_ISL_826655	Montefiore Medical Center	Albert Einstein College of Medicine, Dept. of Microbiology & Immunology, Chandran lab	J. Maximilian Fels et al
USA/NY-AECOM_111/2020	EPI_ISL_826589	Montefiore Medical Center	Albert Einstein College of Medicine, Dept. of Microbiology & Immunology, Chandran lab	J. Maximilian Fels et al
USA/NY-AECOM_112/2020	EPI_ISL_826656	Montefiore Medical Center	Albert Einstein College of Medicine, Dept. of Microbiology & Immunology, Chandran lab	J. Maximilian Fels et al
USA/NY-AECOM_113/2020	EPI_ISL_826657	Montefiore Medical Center	Albert Einstein College of Medicine, Dept. of Microbiology & Immunology, Chandran lab	J. Maximilian Fels et al
USA/NY-AECOM_114/2020	EPI_ISL_826658	Montefiore Medical Center	Albert Einstein College of Medicine, Dept. of Microbiology & Immunology, Chandran lab	J. Maximilian Fels et al
USA/NY-AECOM_115/2020	EPI_ISL_826593	Montefiore Medical Center	Albert Einstein College of Medicine, Dept. of Microbiology & Immunology, Chandran lab	J. Maximilian Fels et al
USA/NY-AECOM_116/2020	EPI_ISL_826659	Montefiore Medical Center	Albert Einstein College of Medicine, Dept. of Microbiology & Immunology, Chandran lab	J. Maximilian Fels et al
USA/NY-AECOM_117/2020	EPI_ISL_826660	Montefiore Medical Center	Albert Einstein College of Medicine, Dept. of Microbiology & Immunology, Chandran lab	J. Maximilian Fels et al
USA/NY-AECOM_118/2020	EPI_ISL_826588	Montefiore Medical Center	Albert Einstein College of Medicine, Dept. of Microbiology & Immunology, Chandran lab	J. Maximilian Fels et al
USA/NY-AECOM_119/2020	EPI_ISL_826661	Montefiore Medical Center	Albert Einstein College of Medicine, Dept. of Microbiology & Immunology, Chandran lab	J. Maximilian Fels et al
USA/NY-AECOM_120/2020	EPI_ISL_826662	Montefiore Medical Center	Albert Einstein College of Medicine, Dept. of Microbiology & Immunology, Chandran lab	J. Maximilian Fels et al
USA/NY-AECOM_121/2020	EPI_ISL_826663	Montefiore Medical Center	Albert Einstein College of Medicine, Dept. of Microbiology & Immunology, Chandran lab	J. Maximilian Fels et al
USA/NY-AECOM_122/2020	EPI_ISL_826664	Montefiore Medical Center	Albert Einstein College of Medicine, Dept. of Microbiology & Immunology, Chandran lab	J. Maximilian Fels et al
USA/NY-AECOM_123/2020	EPI_ISL_876035	Montefiore Medical Center	Albert Einstein College of Medicine, Dept. of Microbiology & Immunology, Chandran lab	J. Maximilian Fels et al
USA/NY-AECOM_124/2020	EPI_ISL_826665	Montefiore Medical Center	Albert Einstein College of Medicine, Dept. of Microbiology & Immunology, Chandran lab	J. Maximilian Fels et al
USA/NY-AECOM_125/2020	EPI_ISL_826666	Montefiore Medical Center	Albert Einstein College of Medicine, Dept. of Microbiology & Immunology, Chandran lab	J. Maximilian Fels et al
USA/NY-AECOM_126/2020	EPI_ISL_826590	Montefiore Medical Center	Albert Einstein College of Medicine, Dept. of Microbiology & Immunology, Chandran lab	J. Maximilian Fels et al
USA/NY-AECOM_132/2020	EPI_ISL_876036	Montefiore Medical Center	Albert Einstein College of Medicine, Dept. of Microbiology & Immunology, Chandran lab	J. Maximilian Fels et al
USA/NY-AECOM_133/2020	EPI_ISL_826667	Montefiore Medical Center	Albert Einstein College of Medicine, Dept. of Microbiology & Immunology, Chandran lab	J. Maximilian Fels et al
USA/NY-AECOM_134/2020	EPI_ISL_826668	Montefiore Medical Center	Albert Einstein College of Medicine, Dept. of Microbiology & Immunology, Chandran lab	J. Maximilian Fels et al
USA/NY-AECOM_135/2020	EPI_ISL_826591	Montefiore Medical Center	Albert Einstein College of Medicine, Dept. of Microbiology & Immunology, Chandran lab	J. Maximilian Fels et al
USA/NY-AECOM_136/2020	EPI_ISL_826669	Montefiore Medical Center	Albert Einstein College of Medicine, Dept. of Microbiology & Immunology, Chandran lab	J. Maximilian Fels et al
USA/NY-AECOM_137/2020	EPI_ISL_826670	Montefiore Medical Center	Albert Einstein College of Medicine, Dept. of Microbiology & Immunology, Chandran lab	J. Maximilian Fels et al
USA/NY-CDC-2-3693492/2020	EPI_ISL_747040	Respiratory Viruses Branch, Centers for Disease Control and Prevention	Respiratory Viruses Branch, Centers for Disease Control and Prevention	Queen et al
USA/NY-CDC-2-3693655/2020	EPI_ISL_747041	Respiratory Viruses Branch, Centers for Disease Control and Prevention	Respiratory Viruses Branch, Centers for Disease Control and Prevention	Queen et al
USA/NY-CDC-2-3693757/2020	EPI_ISL_747039	Respiratory Viruses Branch, Centers for Disease Control and Prevention	Respiratory Viruses Branch, Centers for Disease Control and Prevention	Queen et al
USA/NY-CDC-2-3693767/2020	EPI_ISL_747043	Respiratory Viruses Branch, Centers for Disease Control and Prevention	Respiratory Viruses Branch, Centers for Disease Control and Prevention	Queen et al
USA/NY-CDC-2-3693796/2020	EPI_ISL_747042	Respiratory Viruses Branch, Centers for Disease Control and Prevention	Respiratory Viruses Branch, Centers for Disease Control and Prevention	Queen et al
USA/NY-CDC-2-3714095/2020	EPI_ISL_751560	NYSDOH Wadsworth Center, Virology Lab	Genomics and Discovery, Respiratory Viruses Branch, Division of Viral Diseases, Centers for Disease Control and Prevention	Krista Queen et al
USA/NY-CDC-2-3714160/2020	EPI_ISL_751658	NYSDOH Wadsworth Center, Virology Lab	Genomics and Discovery, Respiratory Viruses Branch, Division of Viral Diseases, Centers for Disease Control and Prevention	Krista Queen et al
USA/NY-CDC-2-3714164/2020	EPI_ISL_751580	NYSDOH Wadsworth Center, Virology Lab	Genomics and Discovery, Respiratory Viruses Branch, Division of Viral Diseases, Centers for Disease Control and Prevention	Krista Queen et al
USA/NY-CDC-2-3714167/2020	EPI_ISL_751545	NYSDOH Wadsworth Center, Virology Lab	Genomics and Discovery, Respiratory Viruses Branch, Division of Viral Diseases, Centers for Disease Control and Prevention	Krista Queen et al
USA/NY-CDC-2-3714174/2020	EPI_ISL_751581	NYSDOH Wadsworth Center, Virology Lab	Genomics and Discovery, Respiratory Viruses Branch, Division of Viral Diseases, Centers for Disease Control and Prevention	Krista Queen et al
USA/NY-CDC-2-3714254/2020	EPI_ISL_751562	NYSDOH Wadsworth Center, Virology Lab	Genomics and Discovery, Respiratory Viruses Branch, Division of Viral Diseases, Centers for Disease Control and Prevention	Krista Queen et al
USA/NY-CDC-2-3714264/2020	EPI_ISL_751717	NYSDOH Wadsworth Center, Virology Lab	Genomics and Discovery, Respiratory Viruses Branch, Division of Viral Diseases, Centers for Disease Control and Prevention	Krista Queen et al
USA/NY-CDC-2-3714272/2020	EPI_ISL_751548	NYSDOH Wadsworth Center, Virology Lab	Genomics and Discovery, Respiratory Viruses Branch, Division of Viral Diseases, Centers for Disease Control and Prevention	Krista Queen et al
USA/NY-CDC-2-3714276/2020	EPI_ISL_751682	NYSDOH Wadsworth Center, Virology Lab	Genomics and Discovery, Respiratory Viruses Branch, Division of Viral Diseases, Centers for Disease Control and Prevention	Krista Queen et al
USA/NY-CDC-6683/2020	EPI_ISL_480784	NYC Department of Health and Mental Hygiene	Pathogen Discovery, Respiratory Viruses Branch, Division of Viral Diseases, Centers for Disease Control and Prevention	Krista Queen et al
USA/NY-CDC-6684/2020	EPI_ISL_480785	NYC Department of Health and Mental Hygiene	Pathogen Discovery, Respiratory Viruses Branch, Division of Viral Diseases, Centers for Disease Control and Prevention	Krista Queen et al
USA/NY-CDC-8449/2020	EPI_ISL_594457	NYS Department of Health	Pathogen Discovery, Respiratory Viruses Branch, Division of Viral Diseases, Centers for Disease Control and Prevention	Ying Tao et al
USA/NY-CDC-KCHZ-3733/2020	EPI_ISL_812201	NYC Department of Health and Mental Hygiene	Pathogen Discovery, Respiratory Viruses Branch, Division of Viral Diseases, Centers for Disease Control and Prevention	Yan Li et al
USA/NY-CDC-LC00000006/2020	EPI_ISL_888367	Labcorp	Genomics and Discovery, Respiratory Viruses Branch, Division of Viral Diseases, Centers for Disease Control and Prevention	Peter W. Cook et al
USA/NY-CDC-LC00000022/2020	EPI_ISL_887770	Labcorp	Genomics and Discovery, Respiratory Viruses Branch, Division of Viral Diseases, Centers for Disease Control and Prevention	Peter W. Cook et al
USA/NY-CDC-LC00000023/2020	EPI_ISL_888481	Labcorp	Genomics and Discovery, Respiratory Viruses Branch, Division of Viral Diseases, Centers for Disease Control and Prevention	Peter W. Cook et al
USA/NY-CDC-LC00000577/2020	EPI_ISL_887711	Labcorp	Genomics and Discovery, Respiratory Viruses Branch, Division of Viral Diseases, Centers for Disease Control and Prevention	Peter W. Cook et al
USA/NY-CDC-LC00000584/2020	EPI_ISL_888229	Labcorp	Genomics and Discovery, Respiratory Viruses Branch, Division of Viral Diseases, Centers for Disease Control and Prevention	Peter W. Cook et al
USA/NY-CDC-LC00000586/2020	EPI_ISL_888452	Labcorp	Genomics and Discovery, Respiratory Viruses Branch, Division of Viral Diseases, Centers for Disease Control and Prevention	Peter W. Cook et al
USA/NY-CDC-LC00000758/2020	EPI_ISL_887660	Labcorp	Genomics and Discovery, Respiratory Viruses Branch, Division of Viral Diseases, Centers for Disease Control and Prevention	Peter W. Cook et al
USA/NY-CDC-LC00000766/2020	EPI_ISL_887612	Labcorp	Genomics and Discovery, Respiratory Viruses Branch, Division of Viral Diseases, Centers for Disease Control and Prevention	Peter W. Cook et al
USA/NY-CDC-LC00000767/2020	EPI_ISL_887662	Labcorp	Genomics and Discovery, Respiratory Viruses Branch, Division of Viral Diseases, Centers for Disease Control and Prevention	Peter W. Cook et al
USA/NY-CDC-LC00000768/2020	EPI_ISL_888114	Labcorp	Genomics and Discovery, Respiratory Viruses Branch, Division of Viral Diseases, Centers for Disease Control and Prevention	Peter W. Cook et al
USA/NY-CDC-LC00000864/2020	EPI_ISL_888271	Labcorp	Genomics and Discovery, Respiratory Viruses Branch, Division of Viral Diseases, Centers for Disease Control and Prevention	Peter W. Cook et al
USA/NY-CDC-LC00000897/2020	EPI_ISL_887665	Labcorp	Genomics and Discovery, Respiratory Viruses Branch, Division of Viral Diseases, Centers for Disease Control and Prevention	Peter W. Cook et al
USA/NY-CDC-LC00001056/2020	EPI_ISL_888144	Labcorp	Genomics and Discovery, Respiratory Viruses Branch, Division of Viral Diseases, Centers for Disease Control and Prevention	Peter W. Cook et al
USA/NY-CDC-LC00001088/2020	EPI_ISL_888405	Labcorp	Genomics and Discovery, Respiratory Viruses Branch, Division of Viral Diseases, Centers for Disease Control and Prevention	Peter W. Cook et al
USA/NY-CDC-LC00001167/2020	EPI_ISL_888349	Labcorp	Genomics and Discovery, Respiratory Viruses Branch, Division of Viral Diseases, Centers for Disease Control and Prevention	Peter W. Cook et al
USA/NY-CDC-LC00001168/2020	EPI_ISL_888141	Labcorp	Genomics and Discovery, Respiratory Viruses Branch, Division of Viral Diseases, Centers for Disease Control and Prevention	Peter W. Cook et al
USA/NY-CDC-LC00001169/2020	EPI_ISL_887601	Labcorp	Genomics and Discovery, Respiratory Viruses Branch, Division of Viral Diseases, Centers for Disease Control and Prevention	Peter W. Cook et al
USA/NY-CDC-LC00001171/2020	EPI_ISL_888416	Labcorp	Genomics and Discovery, Respiratory Viruses Branch, Division of Viral Diseases, Centers for Disease Control and Prevention	Peter W. Cook et al
USA/NY-CDC-LC00001303/2020	EPI_ISL_888456	Labcorp	Genomics and Discovery, Respiratory Viruses Branch, Division of Viral Diseases, Centers for Disease Control and Prevention	Peter W. Cook et al
USA/NY-CDC-LC00001304/2020	EPI_ISL_888562	Labcorp	Genomics and Discovery, Respiratory Viruses Branch, Division of Viral Diseases, Centers for Disease Control and Prevention	Peter W. Cook et al
USA/NY-CDC-LC00001306/2020	EPI_ISL_887631	Labcorp	Genomics and Discovery, Respiratory Viruses Branch, Division of Viral Diseases, Centers for Disease Control and Prevention	Peter W. Cook et al
USA/NY-CDC-LC00001328/2020	EPI_ISL_888306	Labcorp	Genomics and Discovery, Respiratory Viruses Branch, Division of Viral Diseases, Centers for Disease Control and Prevention	Peter W. Cook et al
USA/NY-CDC-LC00001350/2020	EPI_ISL_888146	Labcorp	Genomics and Discovery, Respiratory Viruses Branch, Division of Viral Diseases, Centers for Disease Control and Prevention	Peter W. Cook et al
USA/NY-CDC-LC00001352/2020	EPI_ISL_888172	Labcorp	Genomics and Discovery, Respiratory Viruses Branch, Division of Viral Diseases, Centers for Disease Control and Prevention	Peter W. Cook et al
USA/NY-CDC-LC00002309/2020	EPI_ISL_887894	Labcorp	Genomics and Discovery, Respiratory Viruses Branch, Division of Viral Diseases, Centers for Disease Control and Prevention	Peter W. Cook et al
USA/NY-CDC-LC00002692/2021	EPI_ISL_887792	Labcorp	Genomics and Discovery, Respiratory Viruses Branch, Division of Viral Diseases, Centers for Disease Control and Prevention	Peter W. Cook et al
USA/NY-CDC-LC00002948/2020	EPI_ISL_888513	Labcorp	Genomics and Discovery, Respiratory Viruses Branch, Division of Viral Diseases, Centers for Disease Control and Prevention	Peter W. Cook et al
USA/NY-CDC-LC00002949/2020	EPI_ISL_887814	Labcorp	Genomics and Discovery, Respiratory Viruses Branch, Division of Viral Diseases, Centers for Disease Control and Prevention	Peter W. Cook et al
USA/NY-CDC-LC0003566/2021	EPI_ISL_887046	Labcorp	Genomics and Discovery, Respiratory Viruses Branch, Division of Viral Diseases, Centers for Disease Control and Prevention	Peter W. Cook et al
USA/NY-CDC-LC0003696/2021	EPI_ISL_886405	Labcorp	Genomics and Discovery, Respiratory Viruses Branch, Division of Viral Diseases, Centers for Disease Control and Prevention	Peter W. Cook et al
USA/NY-CDC-LC0003716/2021	EPI_ISL_886991	Labcorp	Genomics and Discovery, Respiratory Viruses Branch, Division of Viral Diseases, Centers for Disease Control and Prevention	Peter W. Cook et al
USA/NY-CDC-LC0003830/2021	EPI_ISL_886830	Labcorp	Genomics and Discovery, Respiratory Viruses Branch, Division of Viral Diseases, Centers for Disease Control and Prevention	Peter W. Cook et al
USA/NY-CDC-LC0003849/2021	EPI_ISL_886366	Labcorp	Genomics and Discovery, Respiratory Viruses Branch, Division of Viral Diseases, Centers for Disease Control and Prevention	Peter W. Cook et al
USA/NY-CDC-LC0003854/2021	EPI_ISL_887087	Labcorp	Genomics and Discovery, Respiratory Viruses Branch, Division of Viral Diseases, Centers for Disease Control and Prevention	Peter W. Cook et al
USA/NY-CDC-LC0003857/2021	EPI_ISL_886838	Labcorp	Genomics and Discovery, Respiratory Viruses Branch, Division of Viral Diseases, Centers for Disease Control and Prevention	Peter W. Cook et al
USA/NY-CDC-LC0003858/2021	EPI_ISL_886927	Labcorp	Genomics and Discovery, Respiratory Viruses Branch, Division of Viral Diseases, Centers for Disease Control and Prevention	Peter W. Cook et al
USA/NY-CDC-LC0003861/2021	EPI_ISL_886918	Labcorp	Genomics and Discovery, Respiratory Viruses Branch, Division of Viral Diseases, Centers for Disease Control and Prevention	Peter W. Cook et al
USA/NY-CDC-LC0003865/2021	EPI_ISL_886666	Labcorp	Genomics and Discovery, Respiratory Viruses Branch, Division of Viral Diseases, Centers for Disease Control and Prevention	Peter W. Cook et al
USA/NY-CDC-LC0003866/2021	EPI_ISL_886837	Labcorp	Genomics and Discovery, Respiratory Viruses Branch, Division of Viral Diseases, Centers for Disease Control and Prevention	Peter W. Cook et al
USA/NY-CDC-LC0003867/2021	EPI_ISL_886365	Labcorp	Genomics and Discovery, Respiratory Viruses Branch, Division of Viral Diseases, Centers for Disease Control and Prevention	Peter W. Cook et al
USA/NY-CDC-LC0004329/2021	EPI_ISL_886772	Labcorp	Genomics and Discovery, Respiratory Viruses Branch, Division of Viral Diseases, Centers for Disease Control and Prevention	Peter W. Cook et al
USA/NY-CDC-LC0004348/2021	EPI_ISL_886231	Labcorp	Genomics and Discovery, Respiratory Viruses Branch, Division of Viral Diseases, Centers for Disease Control and Prevention	Peter W. Cook et al
USA/NY-CDC-LC0004360/2021	EPI_ISL_887004	Labcorp	Genomics and Discovery, Respiratory Viruses Branch, Division of Viral Diseases, Centers for Disease Control and Prevention	Peter W. Cook et al
USA/NY-CDC-LC0004363/2021	EPI_ISL_887075	Labcorp	Genomics and Discovery, Respiratory Viruses Branch, Division of Viral Diseases, Centers for Disease Control and Prevention	Peter W. Cook et al
USA/NY-CDC-LC0004481/2021	EPI_ISL_886508	Labcorp	Genomics and Discovery, Respiratory Viruses Branch, Division of Viral Diseases, Centers for Disease Control and Prevention	Peter W. Cook et al
USA/NY-CDC-LC0004558/2021	EPI_ISL_886563	Labcorp	Genomics and Discovery, Respiratory Viruses Branch, Division of Viral Diseases, Centers for Disease Control and Prevention	Peter W. Cook et al
USA/NY-CDC-LC0004658/2021	EPI_ISL_886920	Labcorp	Genomics and Discovery, Respiratory Viruses Branch, Division of Viral Diseases, Centers for Disease Control and Prevention	Peter W. Cook et al
USA/NY-CDC-LC0004660/2021	EPI_ISL_887036	Labcorp	Genomics and Discovery, Respiratory Viruses Branch, Division of Viral Diseases, Centers for Disease Control and Prevention	Peter W. Cook et al
USA/NY-CDC-LC0004661/2021	EPI_ISL_887102	Labcorp	Genomics and Discovery, Respiratory Viruses Branch, Division of Viral Diseases, Centers for Disease Control and Prevention	Peter W. Cook et al
USA/NY-CDC-LC0004700/2021	EPI_ISL_886998	Labcorp	Genomics and Discovery, Respiratory Viruses Branch, Division of Viral Diseases, Centers for Disease Control and Prevention	Peter W. Cook et al
USA/NY-CDC-LC0004702/2021	EPI_ISL_886919	Labcorp	Genomics and Discovery, Respiratory Viruses Branch, Division of Viral Diseases, Centers for Disease Control and Prevention	Peter W. Cook et al
USA/NY-CDC-LC0004814/2021	EPI_ISL_886892	Labcorp	Genomics and Discovery, Respiratory Viruses Branch, Division of Viral Diseases, Centers for Disease Control and Prevention	Peter W. Cook et al
USA/NY-CDC-LC0004844/2021	EPI_ISL_887034	Labcorp	Genomics and Discovery, Respiratory Viruses Branch, Division of Viral Diseases, Centers for Disease Control and Prevention	Peter W. Cook et al
USA/NY-CDC-STM-0000014-B06/2021	EPI_ISL_884713	Respiratory Viruses Branch, Centers for Disease Control and Prevention	Respiratory Viruses Branch, Centers for Disease Control and Prevention	Cook et al
USA/NY-CDC-STM-0000025-G02/2021	EPI_ISL_884795	Respiratory Viruses Branch, Centers for Disease Control and Prevention	Respiratory Viruses Branch, Centers for Disease Control and Prevention	Cook et al
USA/NY-CDC-STM-374/2021	EPI_ISL_850565	Helix/Illumina	Genomics and Discovery, Respiratory Viruses Branch, Division of Viral Diseases, Centers for Disease Control and Prevention	Peter W. Cook et al
USA/NY-CDC-STM-386/2021	EPI_ISL_850558	Helix/Illumina	Genomics and Discovery, Respiratory Viruses Branch, Division of Viral Diseases, Centers for Disease Control and Prevention	Peter W. Cook et al
USA/NY-CDC-STM-A100074/2021	EPI_ISL_850975	Helix/Illumina	Genomics and Discovery, Respiratory Viruses Branch, Division of Viral Diseases, Centers for Disease Control and Prevention	Peter W. Cook et al
USA/NY-CDC-STM-A100098/2021	EPI_ISL_850925	Helix / Illumina	Genomics and Discovery, Respiratory Viruses Branch, Division of Viral Diseases, Centers for Disease Control and Prevention	Peter W. Cook et al
USA/NY-CDC-STM-A100166/2021	EPI_ISL_850874	Helix / Illumina	Genomics and Discovery, Respiratory Viruses Branch, Division of Viral Diseases, Centers for Disease Control and Prevention	Peter W. Cook et al
USA/NY-CDC-STM-A100187/2021	EPI_ISL_850934	Helix / Illumina	Genomics and Discovery, Respiratory Viruses Branch, Division of Viral Diseases, Centers for Disease Control and Prevention	Peter W. Cook et al
USA/NY-CDC-STM-A100289/2021	EPI_ISL_876712	Helix/Illumina	Genomics and Discovery, Respiratory Viruses Branch, Division of Viral Diseases, Centers for Disease Control and Prevention	Peter W. Cook et al
USA/NY-CDC-STM-A100378/2021	EPI_ISL_876711	Helix/Illumina	Genomics and Discovery, Respiratory Viruses Branch, Division of Viral Diseases, Centers for Disease Control and Prevention	Peter W. Cook et al
USA/NY-CDC-STM-A100471/2021	EPI_ISL_850770	Helix / Illumina	Genomics and Discovery, Respiratory Viruses Branch, Division of Viral Diseases, Centers for Disease Control and Prevention	Peter W. Cook et al
USA/NY-DFS-PHL-0010/2020	EPI_ISL_804850	DC Public Health Lab/ Dept. of Forensic Sciences	DC Public Health Lab/ Dept. of Forensic Sciences	Scott Nguyen et al
USA/NY-ISMMS-MH001827N/2020	EPI_ISL_548243	Faith Laboratory, Immunology Institute, Icahn School of Medicine at Mount Sinai	van Bakel Laboratory, Genetics and Genomics Sciences, Icahn School of Medicine at Mount Sinai	Graham J. Britton et al
USA/NY-ISMMS-MH001832N/2020	EPI_ISL_548244	Faith Laboratory, Immunology Institute, Icahn School of Medicine at Mount Sinai	van Bakel Laboratory, Genetics and Genomics Sciences, Icahn School of Medicine at Mount Sinai	Graham J. Britton et al
USA/NY-MH001827/2020	EPI_ISL_526687	Faith Laboratory, Immunology Institute, Icahn School of Medicine at Mount Sinai	van Bakel Laboratory, Genetics and Genomics Sciences, Icahn School of Medicine at Mount Sinai	Graham J. Britton et al
USA/NY-MH001832/2020	EPI_ISL_526688	Faith Laboratory, Immunology Institute, Icahn School of Medicine at Mount Sinai	van Bakel Laboratory, Genetics and Genomics Sciences, Icahn School of Medicine at Mount Sinai	Graham J. Britton et al
USA/NY-MH001867/2020	EPI_ISL_526686	Faith Laboratory, Immunology Institute, Icahn School of Medicine at Mount Sinai	van Bakel Laboratory, Genetics and Genomics Sciences, Icahn School of Medicine at Mount Sinai	Graham J. Britton et al
USA/NY-MSHSPSP-PV09770/2020	EPI_ISL_801980	MSHS Clinical Microbiology Laboratories	MSHS Pathogen Surveillance Program	Ana S. Gonzalez-Reiche et al
USA/NY-MSHSPSP-PV11060/2020	EPI_ISL_802034	MSHS Clinical Microbiology Laboratories	MSHS Pathogen Surveillance Program	Ana S. Gonzalez-Reiche et al
USA/NY-MSHSPSP-PV11103/2020	EPI_ISL_801982	MSHS Clinical Microbiology Laboratories	MSHS Pathogen Surveillance Program	Ana S. Gonzalez-Reiche et al
USA/NY-MSHSPSP-PV11623/2020	EPI_ISL_801949	MSHS Clinical Microbiology Laboratories	MSHS Pathogen Surveillance Program	Ana S. Gonzalez-Reiche et al
USA/NY-MSHSPSP-PV11733/2020	EPI_ISL_801894	MSHS Clinical Microbiology Laboratories	MSHS Pathogen Surveillance Program	Ana S. Gonzalez-Reiche et al
USA/NY-MSHSPSP-PV11761/2020	EPI_ISL_802016	MSHS Clinical Microbiology Laboratories	MSHS Pathogen Surveillance Program	Ana S. Gonzalez-Reiche et al
USA/NY-MSHSPSP-PV11893/2020	EPI_ISL_802023	MSHS Clinical Microbiology Laboratories	MSHS Pathogen Surveillance Program	Ana S. Gonzalez-Reiche et al
USA/NY-MSHSPSP-PV11915/2020	EPI_ISL_801987	MSHS Clinical Microbiology Laboratories	MSHS Pathogen Surveillance Program	Ana S. Gonzalez-Reiche et al
USA/NY-MSHSPSP-PV11928/2020	EPI_ISL_801988	MSHS Clinical Microbiology Laboratories	MSHS Pathogen Surveillance Program	Ana S. Gonzalez-Reiche et al
USA/NY-MSHSPSP-PV11942/2020	EPI_ISL_801907	MSHS Clinical Microbiology Laboratories	MSHS Pathogen Surveillance Program	Ana S. Gonzalez-Reiche et al
USA/NY-MSHSPSP-PV11993/2020	EPI_ISL_801912	MSHS Clinical Microbiology Laboratories	MSHS Pathogen Surveillance Program	Ana S. Gonzalez-Reiche et al
USA/NY-MSHSPSP-PV12043/2020	EPI_ISL_802002	MSHS Clinical Microbiology Laboratories	MSHS Pathogen Surveillance Program	Ana S. Gonzalez-Reiche et al
USA/NY-MSHSPSP-PV12060/2020	EPI_ISL_801879	MSHS Clinical Microbiology Laboratories	MSHS Pathogen Surveillance Program	Ana S. Gonzalez-Reiche et al
USA/NY-MSHSPSP-PV12069/2020	EPI_ISL_802001	MSHS Clinical Microbiology Laboratories	MSHS Pathogen Surveillance Program	Ana S. Gonzalez-Reiche et al
USA/NY-MSHSPSP-PV12076/2020	EPI_ISL_801932	MSHS Clinical Microbiology Laboratories	MSHS Pathogen Surveillance Program	Ana S. Gonzalez-Reiche et al
USA/NY-MSHSPSP-PV12210/2020	EPI_ISL_802030	MSHS Clinical Microbiology Laboratories	MSHS Pathogen Surveillance Program	Ana S. Gonzalez-Reiche et al
USA/NY-MSHSPSP-PV12239/2020	EPI_ISL_801998	MSHS Clinical Microbiology Laboratories	MSHS Pathogen Surveillance Program	Ana S. Gonzalez-Reiche et al
USA/NY-MSHSPSP-PV12248/2020	EPI_ISL_801999	MSHS Clinical Microbiology Laboratories	MSHS Pathogen Surveillance Program	Ana S. Gonzalez-Reiche et al
USA/NY-MSHSPSP-PV12328/2020	EPI_ISL_802063	MSHS Clinical Microbiology Laboratories	MSHS Pathogen Surveillance Program	Ana S. Gonzalez-Reiche et al
USA/NY-MSHSPSP-PV12330/2020	EPI_ISL_802086	MSHS Clinical Microbiology Laboratories	MSHS Pathogen Surveillance Program	Ana S. Gonzalez-Reiche et al
USA/NY-MSHSPSP-PV12336/2020	EPI_ISL_802064	MSHS Clinical Microbiology Laboratories	MSHS Pathogen Surveillance Program	Ana S. Gonzalez-Reiche et al
USA/NY-MSHSPSP-PV12337/2020	EPI_ISL_802065	MSHS Clinical Microbiology Laboratories	MSHS Pathogen Surveillance Program	Ana S. Gonzalez-Reiche et al
USA/NY-MSHSPSP-PV12339/2020	EPI_ISL_802066	MSHS Clinical Microbiology Laboratories	MSHS Pathogen Surveillance Program	Ana S. Gonzalez-Reiche et al
USA/NY-MSHSPSP-PV12340/2020	EPI_ISL_802067	MSHS Clinical Microbiology Laboratories	MSHS Pathogen Surveillance Program	Ana S. Gonzalez-Reiche et al
USA/NY-MSHSPSP-PV12341/2020	EPI_ISL_802068	MSHS Clinical Microbiology Laboratories	MSHS Pathogen Surveillance Program	Ana S. Gonzalez-Reiche et al
USA/NY-MSHSPSP-PV12342/2020	EPI_ISL_802069	MSHS Clinical Microbiology Laboratories	MSHS Pathogen Surveillance Program	Ana S. Gonzalez-Reiche et al
USA/NY-MSHSPSP-PV12343/2020	EPI_ISL_802070	MSHS Clinical Microbiology Laboratories	MSHS Pathogen Surveillance Program	Ana S. Gonzalez-Reiche et al
USA/NY-MSHSPSP-PV12344/2020	EPI_ISL_802071	MSHS Clinical Microbiology Laboratories	MSHS Pathogen Surveillance Program	Ana S. Gonzalez-Reiche et al
USA/NY-MSHSPSP-PV12349/2020	EPI_ISL_802072	MSHS Clinical Microbiology Laboratories	MSHS Pathogen Surveillance Program	Ana S. Gonzalez-Reiche et al
USA/NY-MSHSPSP-PV12351/2020	EPI_ISL_802073	MSHS Clinical Microbiology Laboratories	MSHS Pathogen Surveillance Program	Ana S. Gonzalez-Reiche et al
USA/NY-MSHSPSP-PV12355/2020	EPI_ISL_802074	MSHS Clinical Microbiology Laboratories	MSHS Pathogen Surveillance Program	Ana S. Gonzalez-Reiche et al
USA/NY-MSHSPSP-PV12357/2020	EPI_ISL_802052	MSHS Clinical Microbiology Laboratories	MSHS Pathogen Surveillance Program	Ana S. Gonzalez-Reiche et al
USA/NY-MSHSPSP-PV12358/2020	EPI_ISL_801950	MSHS Clinical Microbiology Laboratories	MSHS Pathogen Surveillance Program	Ana S. Gonzalez-Reiche et al
USA/NY-MSHSPSP-PV12362/2020	EPI_ISL_802053	MSHS Clinical Microbiology Laboratories	MSHS Pathogen Surveillance Program	Ana S. Gonzalez-Reiche et al
USA/NY-MSHSPSP-PV12364/2020	EPI_ISL_801962	MSHS Clinical Microbiology Laboratories	MSHS Pathogen Surveillance Program	Ana S. Gonzalez-Reiche et al
USA/NY-MSHSPSP-PV12368/2020	EPI_ISL_802054	MSHS Clinical Microbiology Laboratories	MSHS Pathogen Surveillance Program	Ana S. Gonzalez-Reiche et al
USA/NY-MSHSPSP-PV12369/2020	EPI_ISL_802055	MSHS Clinical Microbiology Laboratories	MSHS Pathogen Surveillance Program	Ana S. Gonzalez-Reiche et al
USA/NY-MSHSPSP-PV12372/2020	EPI_ISL_801978	MSHS Clinical Microbiology Laboratories	MSHS Pathogen Surveillance Program	Ana S. Gonzalez-Reiche et al
USA/NY-MSHSPSP-PV12376/2020	EPI_ISL_802056	MSHS Clinical Microbiology Laboratories	MSHS Pathogen Surveillance Program	Ana S. Gonzalez-Reiche et al
USA/NY-MSHSPSP-PV12380/2020	EPI_ISL_802075	MSHS Clinical Microbiology Laboratories	MSHS Pathogen Surveillance Program	Ana S. Gonzalez-Reiche et al
USA/NY-MSHSPSP-PV12381/2020	EPI_ISL_802076	MSHS Clinical Microbiology Laboratories	MSHS Pathogen Surveillance Program	Ana S. Gonzalez-Reiche et al
USA/NY-MSHSPSP-PV12382/2020	EPI_ISL_802077	MSHS Clinical Microbiology Laboratories	MSHS Pathogen Surveillance Program	Ana S. Gonzalez-Reiche et al
USA/NY-MSHSPSP-PV12386/2020	EPI_ISL_802078	MSHS Clinical Microbiology Laboratories	MSHS Pathogen Surveillance Program	Ana S. Gonzalez-Reiche et al
USA/NY-MSHSPSP-PV12388/2020	EPI_ISL_801951	MSHS Clinical Microbiology Laboratories	MSHS Pathogen Surveillance Program	Ana S. Gonzalez-Reiche et al
USA/NY-MSHSPSP-PV12397/2020	EPI_ISL_802057	MSHS Clinical Microbiology Laboratories	MSHS Pathogen Surveillance Program	Ana S. Gonzalez-Reiche et al
USA/NY-MSHSPSP-PV12398/2020	EPI_ISL_801945	MSHS Clinical Microbiology Laboratories	MSHS Pathogen Surveillance Program	Ana S. Gonzalez-Reiche et al
USA/NY-MSHSPSP-PV12399/2020	EPI_ISL_802058	MSHS Clinical Microbiology Laboratories	MSHS Pathogen Surveillance Program	Ana S. Gonzalez-Reiche et al
USA/NY-MSHSPSP-PV12402/2020	EPI_ISL_802046	MSHS Clinical Microbiology Laboratories	MSHS Pathogen Surveillance Program	Ana S. Gonzalez-Reiche et al
USA/NY-MSHSPSP-PV12403/2020	EPI_ISL_801861	MSHS Clinical Microbiology Laboratories	MSHS Pathogen Surveillance Program	Ana S. Gonzalez-Reiche et al
USA/NY-MSHSPSP-PV12404/2020	EPI_ISL_802047	MSHS Clinical Microbiology Laboratories	MSHS Pathogen Surveillance Program	Ana S. Gonzalez-Reiche et al
USA/NY-MSHSPSP-PV12405/2020	EPI_ISL_802048	MSHS Clinical Microbiology Laboratories	MSHS Pathogen Surveillance Program	Ana S. Gonzalez-Reiche et al
USA/NY-MSHSPSP-PV12406/2020	EPI_ISL_802049	MSHS Clinical Microbiology Laboratories	MSHS Pathogen Surveillance Program	Ana S. Gonzalez-Reiche et al
USA/NY-MSHSPSP-PV12408/2020	EPI_ISL_802050	MSHS Clinical Microbiology Laboratories	MSHS Pathogen Surveillance Program	Ana S. Gonzalez-Reiche et al
USA/NY-MSHSPSP-PV12409/2020	EPI_ISL_802059	MSHS Clinical Microbiology Laboratories	MSHS Pathogen Surveillance Program	Ana S. Gonzalez-Reiche et al
USA/NY-MSHSPSP-PV12410/2020	EPI_ISL_802051	MSHS Clinical Microbiology Laboratories	MSHS Pathogen Surveillance Program	Ana S. Gonzalez-Reiche et al
USA/NY-MSHSPSP-PV12413/2020	EPI_ISL_802080	MSHS Clinical Microbiology Laboratories	MSHS Pathogen Surveillance Program	Ana S. Gonzalez-Reiche et al
USA/NY-MSHSPSP-PV12414/2020	EPI_ISL_802081	MSHS Clinical Microbiology Laboratories	MSHS Pathogen Surveillance Program	Ana S. Gonzalez-Reiche et al
USA/NY-MSHSPSP-PV12415/2020	EPI_ISL_802082	MSHS Clinical Microbiology Laboratories	MSHS Pathogen Surveillance Program	Ana S. Gonzalez-Reiche et al
USA/NY-MSHSPSP-PV12416/2020	EPI_ISL_802083	MSHS Clinical Microbiology Laboratories	MSHS Pathogen Surveillance Program	Ana S. Gonzalez-Reiche et al
USA/NY-MSHSPSP-PV12417/2020	EPI_ISL_801944	MSHS Clinical Microbiology Laboratories	MSHS Pathogen Surveillance Program	Ana S. Gonzalez-Reiche et al
USA/NY-MSHSPSP-PV12420/2020	EPI_ISL_802060	MSHS Clinical Microbiology Laboratories	MSHS Pathogen Surveillance Program	Ana S. Gonzalez-Reiche et al
USA/NY-MSHSPSP-PV12421/2020	EPI_ISL_801891	MSHS Clinical Microbiology Laboratories	MSHS Pathogen Surveillance Program	Ana S. Gonzalez-Reiche et al
USA/NY-MSHSPSP-PV12422/2020	EPI_ISL_802061	MSHS Clinical Microbiology Laboratories	MSHS Pathogen Surveillance Program	Ana S. Gonzalez-Reiche et al
USA/NY-MSHSPSP-PV12423/2020	EPI_ISL_802062	MSHS Clinical Microbiology Laboratories	MSHS Pathogen Surveillance Program	Ana S. Gonzalez-Reiche et al
USA/NY-MSHSPSP-PV12426/2020	EPI_ISL_801993	MSHS Clinical Microbiology Laboratories	MSHS Pathogen Surveillance Program	Ana S. Gonzalez-Reiche et al
USA/NY-MSHSPSP-PV12435/2020	EPI_ISL_801875	MSHS Clinical Microbiology Laboratories	MSHS Pathogen Surveillance Program	Ana S. Gonzalez-Reiche et al
USA/NY-MSHSPSP-PV12438/2020	EPI_ISL_801994	MSHS Clinical Microbiology Laboratories	MSHS Pathogen Surveillance Program	Ana S. Gonzalez-Reiche et al
USA/NY-MSHSPSP-PV12443/2020	EPI_ISL_801995	MSHS Clinical Microbiology Laboratories	MSHS Pathogen Surveillance Program	Ana S. Gonzalez-Reiche et al
USA/NY-MSHSPSP-PV12725/2020	EPI_ISL_802027	MSHS Clinical Microbiology Laboratories	MSHS Pathogen Surveillance Program	Ana S. Gonzalez-Reiche et al
USA/NY-MSHSPSP-PV12736/2020	EPI_ISL_802028	MSHS Clinical Microbiology Laboratories	MSHS Pathogen Surveillance Program	Ana S. Gonzalez-Reiche et al
USA/NY-MSHSPSP-PV12756/2020	EPI_ISL_802033	MSHS Clinical Microbiology Laboratories	MSHS Pathogen Surveillance Program	Ana S. Gonzalez-Reiche et al
USA/NY-MSHSPSP-PV12852/2020	EPI_ISL_802019	MSHS Clinical Microbiology Laboratories	MSHS Pathogen Surveillance Program	Ana S. Gonzalez-Reiche et al
USA/NY-MSHSPSP-PV13066/2020	EPI_ISL_802011	MSHS Clinical Microbiology Laboratories	MSHS Pathogen Surveillance Program	Ana S. Gonzalez-Reiche et al
USA/NY-MSHSPSP-PV13178/2020	EPI_ISL_802029	MSHS Clinical Microbiology Laboratories	MSHS Pathogen Surveillance Program	Ana S. Gonzalez-Reiche et al
USA/NY-MSHSPSP-PV13264/2020	EPI_ISL_802036	MSHS Clinical Microbiology Laboratories	MSHS Pathogen Surveillance Program	Ana S. Gonzalez-Reiche et al
USA/NY-MSHSPSP-PV13274/2020	EPI_ISL_802038	MSHS Clinical Microbiology Laboratories	MSHS Pathogen Surveillance Program	Ana S. Gonzalez-Reiche et al
USA/NY-MSHSPSP-PV13279/2020	EPI_ISL_801929	MSHS Clinical Microbiology Laboratories	MSHS Pathogen Surveillance Program	Ana S. Gonzalez-Reiche et al
USA/NY-MSHSPSP-PV13343/2020	EPI_ISL_802037	MSHS Clinical Microbiology Laboratories	MSHS Pathogen Surveillance Program	Ana S. Gonzalez-Reiche et al
USA/NY-MSHSPSP-PV13467/2020	EPI_ISL_802007	MSHS Clinical Microbiology Laboratories	MSHS Pathogen Surveillance Program	Ana S. Gonzalez-Reiche et al
USA/NY-MSHSPSP-PV13475/2020	EPI_ISL_801898	MSHS Clinical Microbiology Laboratories	MSHS Pathogen Surveillance Program	Ana S. Gonzalez-Reiche et al
USA/NY-MSHSPSP-PV13543/2020	EPI_ISL_801983	MSHS Clinical Microbiology Laboratories	MSHS Pathogen Surveillance Program	Ana S. Gonzalez-Reiche et al
USA/NY-MSHSPSP-PV13545/2020	EPI_ISL_801985	MSHS Clinical Microbiology Laboratories	MSHS Pathogen Surveillance Program	Ana S. Gonzalez-Reiche et al
USA/NY-MSHSPSP-PV13552/2020	EPI_ISL_801986	MSHS Clinical Microbiology Laboratories	MSHS Pathogen Surveillance Program	Ana S. Gonzalez-Reiche et al
USA/NY-MSHSPSP-PV13738/2020	EPI_ISL_801913	MSHS Clinical Microbiology Laboratories	MSHS Pathogen Surveillance Program	Ana S. Gonzalez-Reiche et al
USA/NY-MSHSPSP-PV13775/2020	EPI_ISL_802090	MSHS Clinical Microbiology Laboratories	MSHS Pathogen Surveillance Program	Ana S. Gonzalez-Reiche et al
USA/NY-MSHSPSP-PV14056/2020	EPI_ISL_802004	MSHS Clinical Microbiology Laboratories	MSHS Pathogen Surveillance Program	Ana S. Gonzalez-Reiche et al
USA/NY-MSHSPSP-PV14068/2020	EPI_ISL_802107	MSHS Clinical Microbiology Laboratories	MSHS Pathogen Surveillance Program	Ana S. Gonzalez-Reiche et al
USA/NY-MSHSPSP-PV14160/2020	EPI_ISL_801917	MSHS Clinical Microbiology Laboratories	MSHS Pathogen Surveillance Program	Ana S. Gonzalez-Reiche et al
USA/NY-MSHSPSP-PV14171/2020	EPI_ISL_802105	MSHS Clinical Microbiology Laboratories	MSHS Pathogen Surveillance Program	Ana S. Gonzalez-Reiche et al
USA/NY-MSHSPSP-PV14176/2020	EPI_ISL_802106	MSHS Clinical Microbiology Laboratories	MSHS Pathogen Surveillance Program	Ana S. Gonzalez-Reiche et al
USA/NY-MSHSPSP-PV14202/2020	EPI_ISL_802013	MSHS Clinical Microbiology Laboratories	MSHS Pathogen Surveillance Program	Ana S. Gonzalez-Reiche et al
USA/NY-MSHSPSP-PV14221/2020	EPI_ISL_801887	MSHS Clinical Microbiology Laboratories	MSHS Pathogen Surveillance Program	Ana S. Gonzalez-Reiche et al
USA/NY-MSHSPSP-PV14235/2020	EPI_ISL_801888	MSHS Clinical Microbiology Laboratories	MSHS Pathogen Surveillance Program	Ana S. Gonzalez-Reiche et al
USA/NY-MSHSPSP-PV14236/2020	EPI_ISL_801889	MSHS Clinical Microbiology Laboratories	MSHS Pathogen Surveillance Program	Ana S. Gonzalez-Reiche et al
USA/NY-MSHSPSP-PV14327/2020	EPI_ISL_802128	MSHS Clinical Microbiology Laboratories	MSHS Pathogen Surveillance Program	Ana S. Gonzalez-Reiche et al
USA/NY-MSHSPSP-PV14330/2020	EPI_ISL_802124	MSHS Clinical Microbiology Laboratories	MSHS Pathogen Surveillance Program	Ana S. Gonzalez-Reiche et al
USA/NY-MSHSPSP-PV14357/2020	EPI_ISL_802100	MSHS Clinical Microbiology Laboratories	MSHS Pathogen Surveillance Program	Ana S. Gonzalez-Reiche et al
USA/NY-MSHSPSP-PV14363/2020	EPI_ISL_802101	MSHS Clinical Microbiology Laboratories	MSHS Pathogen Surveillance Program	Ana S. Gonzalez-Reiche et al
USA/NY-MSHSPSP-PV14366/2020	EPI_ISL_802102	MSHS Clinical Microbiology Laboratories	MSHS Pathogen Surveillance Program	Ana S. Gonzalez-Reiche et al
USA/NY-MSHSPSP-PV14375/2020	EPI_ISL_801895	MSHS Clinical Microbiology Laboratories	MSHS Pathogen Surveillance Program	Ana S. Gonzalez-Reiche et al
USA/NY-MSHSPSP-PV14387/2020	EPI_ISL_802138	MSHS Clinical Microbiology Laboratories	MSHS Pathogen Surveillance Program	Ana S. Gonzalez-Reiche et al
USA/NY-MSHSPSP-PV14580/2020	EPI_ISL_802135	MSHS Clinical Microbiology Laboratories	MSHS Pathogen Surveillance Program	Ana S. Gonzalez-Reiche et al
USA/NY-MSHSPSP-PV14581/2020	EPI_ISL_801910	MSHS Clinical Microbiology Laboratories	MSHS Pathogen Surveillance Program	Ana S. Gonzalez-Reiche et al
USA/NY-MSHSPSP-PV14636/2020	EPI_ISL_802104	MSHS Clinical Microbiology Laboratories	MSHS Pathogen Surveillance Program	Ana S. Gonzalez-Reiche et al
USA/NY-MSHSPSP-PV14643/2020	EPI_ISL_802092	MSHS Clinical Microbiology Laboratories	MSHS Pathogen Surveillance Program	Ana S. Gonzalez-Reiche et al
USA/NY-MSHSPSP-PV14647/2020	EPI_ISL_802093	MSHS Clinical Microbiology Laboratories	MSHS Pathogen Surveillance Program	Ana S. Gonzalez-Reiche et al
USA/NY-MSHSPSP-PV14657/2020	EPI_ISL_802096	MSHS Clinical Microbiology Laboratories	MSHS Pathogen Surveillance Program	Ana S. Gonzalez-Reiche et al
USA/NY-MSHSPSP-PV14663/2020	EPI_ISL_802094	MSHS Clinical Microbiology Laboratories	MSHS Pathogen Surveillance Program	Ana S. Gonzalez-Reiche et al
USA/NY-MSHSPSP-PV14666/2020	EPI_ISL_802095	MSHS Clinical Microbiology Laboratories	MSHS Pathogen Surveillance Program	Ana S. Gonzalez-Reiche et al
USA/NY-MSHSPSP-PV14669/2020	EPI_ISL_802003	MSHS Clinical Microbiology Laboratories	MSHS Pathogen Surveillance Program	Ana S. Gonzalez-Reiche et al
USA/NY-MSHSPSP-PV14671/2020	EPI_ISL_802005	MSHS Clinical Microbiology Laboratories	MSHS Pathogen Surveillance Program	Ana S. Gonzalez-Reiche et al
USA/NY-MSHSPSP-PV14673/2020	EPI_ISL_802035	MSHS Clinical Microbiology Laboratories	MSHS Pathogen Surveillance Program	Ana S. Gonzalez-Reiche et al
USA/NY-MSHSPSP-PV14677/2020	EPI_ISL_801896	MSHS Clinical Microbiology Laboratories	MSHS Pathogen Surveillance Program	Ana S. Gonzalez-Reiche et al
USA/NY-MSHSPSP-PV14693/2020	EPI_ISL_801902	MSHS Clinical Microbiology Laboratories	MSHS Pathogen Surveillance Program	Ana S. Gonzalez-Reiche et al
USA/NY-MSHSPSP-PV14695/2020	EPI_ISL_802097	MSHS Clinical Microbiology Laboratories	MSHS Pathogen Surveillance Program	Ana S. Gonzalez-Reiche et al
USA/NY-MSHSPSP-PV14697/2020	EPI_ISL_802039	MSHS Clinical Microbiology Laboratories	MSHS Pathogen Surveillance Program	Ana S. Gonzalez-Reiche et al
USA/NY-MSHSPSP-PV14698/2020	EPI_ISL_801935	MSHS Clinical Microbiology Laboratories	MSHS Pathogen Surveillance Program	Ana S. Gonzalez-Reiche et al
USA/NY-MSHSPSP-PV14702/2020	EPI_ISL_802040	MSHS Clinical Microbiology Laboratories	MSHS Pathogen Surveillance Program	Ana S. Gonzalez-Reiche et al
USA/NY-MSHSPSP-PV14703/2020	EPI_ISL_801984	MSHS Clinical Microbiology Laboratories	MSHS Pathogen Surveillance Program	Ana S. Gonzalez-Reiche et al
USA/NY-MSHSPSP-PV14704/2020	EPI_ISL_801981	MSHS Clinical Microbiology Laboratories	MSHS Pathogen Surveillance Program	Ana S. Gonzalez-Reiche et al
USA/NY-MSHSPSP-PV14708/2020	EPI_ISL_802098	MSHS Clinical Microbiology Laboratories	MSHS Pathogen Surveillance Program	Ana S. Gonzalez-Reiche et al
USA/NY-MSHSPSP-PV14796/2020	EPI_ISL_802042	MSHS Clinical Microbiology Laboratories	MSHS Pathogen Surveillance Program	Ana S. Gonzalez-Reiche et al
USA/NY-MSHSPSP-PV14832/2020	EPI_ISL_802043	MSHS Clinical Microbiology Laboratories	MSHS Pathogen Surveillance Program	Ana S. Gonzalez-Reiche et al
USA/NY-MSHSPSP-PV14839/2020	EPI_ISL_801996	MSHS Clinical Microbiology Laboratories	MSHS Pathogen Surveillance Program	Ana S. Gonzalez-Reiche et al
USA/NY-MSHSPSP-PV14857/2020	EPI_ISL_801977	MSHS Clinical Microbiology Laboratories	MSHS Pathogen Surveillance Program	Ana S. Gonzalez-Reiche et al
USA/NY-MSHSPSP-PV14860/2020	EPI_ISL_801960	MSHS Clinical Microbiology Laboratories	MSHS Pathogen Surveillance Program	Ana S. Gonzalez-Reiche et al
USA/NY-MSHSPSP-PV14864/2020	EPI_ISL_802140	MSHS Clinical Microbiology Laboratories	MSHS Pathogen Surveillance Program	Ana S. Gonzalez-Reiche et al
USA/NY-MSHSPSP-PV14866/2020	EPI_ISL_802141	MSHS Clinical Microbiology Laboratories	MSHS Pathogen Surveillance Program	Ana S. Gonzalez-Reiche et al
USA/NY-MSHSPSP-PV14867/2020	EPI_ISL_802142	MSHS Clinical Microbiology Laboratories	MSHS Pathogen Surveillance Program	Ana S. Gonzalez-Reiche et al
USA/NY-MSHSPSP-PV14868/2020	EPI_ISL_802143	MSHS Clinical Microbiology Laboratories	MSHS Pathogen Surveillance Program	Ana S. Gonzalez-Reiche et al
USA/NY-MSHSPSP-PV15060/2020	EPI_ISL_801952	MSHS Clinical Microbiology Laboratories	MSHS Pathogen Surveillance Program	Ana S. Gonzalez-Reiche et al
USA/NY-MSHSPSP-PV15063/2020	EPI_ISL_801953	MSHS Clinical Microbiology Laboratories	MSHS Pathogen Surveillance Program	Ana S. Gonzalez-Reiche et al
USA/NY-MSHSPSP-PV15075/2020	EPI_ISL_802099	MSHS Clinical Microbiology Laboratories	MSHS Pathogen Surveillance Program	Ana S. Gonzalez-Reiche et al
USA/NY-MSHSPSP-PV15116/2020	EPI_ISL_802113	MSHS Clinical Microbiology Laboratories	MSHS Pathogen Surveillance Program	Ana S. Gonzalez-Reiche et al
USA/NY-MSHSPSP-PV15117/2020	EPI_ISL_802118	MSHS Clinical Microbiology Laboratories	MSHS Pathogen Surveillance Program	Ana S. Gonzalez-Reiche et al
USA/NY-MSHSPSP-PV15118/2020	EPI_ISL_802119	MSHS Clinical Microbiology Laboratories	MSHS Pathogen Surveillance Program	Ana S. Gonzalez-Reiche et al
USA/NY-MSHSPSP-PV15121/2020	EPI_ISL_802129	MSHS Clinical Microbiology Laboratories	MSHS Pathogen Surveillance Program	Ana S. Gonzalez-Reiche et al
USA/NY-MSHSPSP-PV15140/2020	EPI_ISL_802109	MSHS Clinical Microbiology Laboratories	MSHS Pathogen Surveillance Program	Ana S. Gonzalez-Reiche et al
USA/NY-MSHSPSP-PV15141/2020	EPI_ISL_802112	MSHS Clinical Microbiology Laboratories	MSHS Pathogen Surveillance Program	Ana S. Gonzalez-Reiche et al
USA/NY-MSHSPSP-PV15142/2020	EPI_ISL_802110	MSHS Clinical Microbiology Laboratories	MSHS Pathogen Surveillance Program	Ana S. Gonzalez-Reiche et al
USA/NY-MSHSPSP-PV15144/2020	EPI_ISL_802111	MSHS Clinical Microbiology Laboratories	MSHS Pathogen Surveillance Program	Ana S. Gonzalez-Reiche et al
USA/NY-MSHSPSP-PV15150/2020	EPI_ISL_802137	MSHS Clinical Microbiology Laboratories	MSHS Pathogen Surveillance Program	Ana S. Gonzalez-Reiche et al
USA/NY-MSHSPSP-PV15160/2020	EPI_ISL_802139	MSHS Clinical Microbiology Laboratories	MSHS Pathogen Surveillance Program	Ana S. Gonzalez-Reiche et al
USA/NY-MSHSPSP-PV15240/2020	EPI_ISL_802130	MSHS Clinical Microbiology Laboratories	MSHS Pathogen Surveillance Program	Ana S. Gonzalez-Reiche et al
USA/NY-MSHSPSP-PV15245/2020	EPI_ISL_801963	MSHS Clinical Microbiology Laboratories	MSHS Pathogen Surveillance Program	Ana S. Gonzalez-Reiche et al
USA/NY-MSHSPSP-PV15246/2020	EPI_ISL_802134	MSHS Clinical Microbiology Laboratories	MSHS Pathogen Surveillance Program	Ana S. Gonzalez-Reiche et al
USA/NY-MSHSPSP-PV15248/2020	EPI_ISL_802131	MSHS Clinical Microbiology Laboratories	MSHS Pathogen Surveillance Program	Ana S. Gonzalez-Reiche et al
USA/NY-MSHSPSP-PV15249/2020	EPI_ISL_802132	MSHS Clinical Microbiology Laboratories	MSHS Pathogen Surveillance Program	Ana S. Gonzalez-Reiche et al
USA/NY-MSHSPSP-PV15261/2020	EPI_ISL_802121	MSHS Clinical Microbiology Laboratories	MSHS Pathogen Surveillance Program	Ana S. Gonzalez-Reiche et al
USA/NY-MSHSPSP-PV15277/2020	EPI_ISL_802125	MSHS Clinical Microbiology Laboratories	MSHS Pathogen Surveillance Program	Ana S. Gonzalez-Reiche et al
USA/NY-MSHSPSP-PV15290/2020	EPI_ISL_802133	MSHS Clinical Microbiology Laboratories	MSHS Pathogen Surveillance Program	Ana S. Gonzalez-Reiche et al
USA/NY-MSHSPSP-PV15296/2020	EPI_ISL_802122	MSHS Clinical Microbiology Laboratories	MSHS Pathogen Surveillance Program	Ana S. Gonzalez-Reiche et al
USA/NY-MSHSPSP-PV15302/2020	EPI_ISL_802114	MSHS Clinical Microbiology Laboratories	MSHS Pathogen Surveillance Program	Ana S. Gonzalez-Reiche et al
USA/NY-MSHSPSP-PV15306/2020	EPI_ISL_802123	MSHS Clinical Microbiology Laboratories	MSHS Pathogen Surveillance Program	Ana S. Gonzalez-Reiche et al
USA/NY-MSHSPSP-PV15308/2020	EPI_ISL_802126	MSHS Clinical Microbiology Laboratories	MSHS Pathogen Surveillance Program	Ana S. Gonzalez-Reiche et al
USA/NY-MSHSPSP-PV15310/2020	EPI_ISL_802127	MSHS Clinical Microbiology Laboratories	MSHS Pathogen Surveillance Program	Ana S. Gonzalez-Reiche et al
USA/NY-MSHSPSP-PV15312/2020	EPI_ISL_802117	MSHS Clinical Microbiology Laboratories	MSHS Pathogen Surveillance Program	Ana S. Gonzalez-Reiche et al
USA/NY-MSHSPSP-PV15313/2020	EPI_ISL_802115	MSHS Clinical Microbiology Laboratories	MSHS Pathogen Surveillance Program	Ana S. Gonzalez-Reiche et al
USA/NY-MSHSPSP-PV15315/2020	EPI_ISL_802116	MSHS Clinical Microbiology Laboratories	MSHS Pathogen Surveillance Program	Ana S. Gonzalez-Reiche et al
USA/NY-MSHSPSP-PV15317/2020	EPI_ISL_802120	MSHS Clinical Microbiology Laboratories	MSHS Pathogen Surveillance Program	Ana S. Gonzalez-Reiche et al
USA/NY-MSHSPSP-PV15319/2020	EPI_ISL_801892	MSHS Clinical Microbiology Laboratories	MSHS Pathogen Surveillance Program	Ana S. Gonzalez-Reiche et al
USA/NY-MSHSPSP-PV15363/2020	EPI_ISL_802156	MSHS Clinical Microbiology Laboratories	MSHS Pathogen Surveillance Program	Ana S. Gonzalez-Reiche et al
USA/NY-MSHSPSP-PV15438/2020	EPI_ISL_801991	MSHS Clinical Microbiology Laboratories	MSHS Pathogen Surveillance Program	Ana S. Gonzalez-Reiche et al
USA/NY-MSHSPSP-PV15478/2020	EPI_ISL_802008	MSHS Clinical Microbiology Laboratories	MSHS Pathogen Surveillance Program	Ana S. Gonzalez-Reiche et al
USA/NY-MSHSPSP-PV15530/2020	EPI_ISL_801961	MSHS Clinical Microbiology Laboratories	MSHS Pathogen Surveillance Program	Ana S. Gonzalez-Reiche et al
USA/NY-MSHSPSP-PV15534/2020	EPI_ISL_802044	MSHS Clinical Microbiology Laboratories	MSHS Pathogen Surveillance Program	Ana S. Gonzalez-Reiche et al
USA/NY-MSHSPSP-PV15535/2020	EPI_ISL_802045	MSHS Clinical Microbiology Laboratories	MSHS Pathogen Surveillance Program	Ana S. Gonzalez-Reiche et al
USA/NY-MSHSPSP-PV15536/2020	EPI_ISL_801867	MSHS Clinical Microbiology Laboratories	MSHS Pathogen Surveillance Program	Ana S. Gonzalez-Reiche et al
USA/NY-MSHSPSP-PV15615/2020	EPI_ISL_802084	MSHS Clinical Microbiology Laboratories	MSHS Pathogen Surveillance Program	Ana S. Gonzalez-Reiche et al
USA/NY-MSHSPSP-PV15616/2020	EPI_ISL_802087	MSHS Clinical Microbiology Laboratories	MSHS Pathogen Surveillance Program	Ana S. Gonzalez-Reiche et al
USA/NY-MSHSPSP-PV15617/2020	EPI_ISL_802085	MSHS Clinical Microbiology Laboratories	MSHS Pathogen Surveillance Program	Ana S. Gonzalez-Reiche et al
USA/NY-MSHSPSP-PV15668/2020	EPI_ISL_802088	MSHS Clinical Microbiology Laboratories	MSHS Pathogen Surveillance Program	Ana S. Gonzalez-Reiche et al
USA/NY-MSHSPSP-PV15700/2020	EPI_ISL_802145	MSHS Clinical Microbiology Laboratories	MSHS Pathogen Surveillance Program	Ana S. Gonzalez-Reiche et al
USA/NY-MSHSPSP-PV15701/2020	EPI_ISL_802146	MSHS Clinical Microbiology Laboratories	MSHS Pathogen Surveillance Program	Ana S. Gonzalez-Reiche et al
USA/NY-MSHSPSP-PV15704/2020	EPI_ISL_801937	MSHS Clinical Microbiology Laboratories	MSHS Pathogen Surveillance Program	Ana S. Gonzalez-Reiche et al
USA/NY-MSHSPSP-PV15706/2020	EPI_ISL_801872	MSHS Clinical Microbiology Laboratories	MSHS Pathogen Surveillance Program	Ana S. Gonzalez-Reiche et al
USA/NY-MSHSPSP-PV15708/2020	EPI_ISL_802147	MSHS Clinical Microbiology Laboratories	MSHS Pathogen Surveillance Program	Ana S. Gonzalez-Reiche et al
USA/NY-MSHSPSP-PV15711/2020	EPI_ISL_802151	MSHS Clinical Microbiology Laboratories	MSHS Pathogen Surveillance Program	Ana S. Gonzalez-Reiche et al
USA/NY-MSHSPSP-PV15712/2020	EPI_ISL_802152	MSHS Clinical Microbiology Laboratories	MSHS Pathogen Surveillance Program	Ana S. Gonzalez-Reiche et al
USA/NY-MSHSPSP-PV15713/2020	EPI_ISL_802153	MSHS Clinical Microbiology Laboratories	MSHS Pathogen Surveillance Program	Ana S. Gonzalez-Reiche et al
USA/NY-MSHSPSP-PV15718/2020	EPI_ISL_802154	MSHS Clinical Microbiology Laboratories	MSHS Pathogen Surveillance Program	Ana S. Gonzalez-Reiche et al
USA/NY-MSHSPSP-PV15785/2020	EPI_ISL_802089	MSHS Clinical Microbiology Laboratories	MSHS Pathogen Surveillance Program	Ana S. Gonzalez-Reiche et al
USA/NY-MSHSPSP-PV15979/2020	EPI_ISL_802157	MSHS Clinical Microbiology Laboratories	MSHS Pathogen Surveillance Program	Ana S. Gonzalez-Reiche et al
USA/NY-MSHSPSP-PV15982/2020	EPI_ISL_802158	MSHS Clinical Microbiology Laboratories	MSHS Pathogen Surveillance Program	Ana S. Gonzalez-Reiche et al
USA/NY-MSHSPSP-PV16336/2020	EPI_ISL_802091	MSHS Clinical Microbiology Laboratories	MSHS Pathogen Surveillance Program	Ana S. Gonzalez-Reiche et al
USA/NY-MSHSPSP-PV16468/2020	EPI_ISL_802162	MSHS Clinical Microbiology Laboratories	MSHS Pathogen Surveillance Program	Ana S. Gonzalez-Reiche et al
USA/NY-MSHSPSP-PV16469/2020	EPI_ISL_802161	MSHS Clinical Microbiology Laboratories	MSHS Pathogen Surveillance Program	Ana S. Gonzalez-Reiche et al
USA/NY-MSHSPSP-PV16472/2020	EPI_ISL_802163	MSHS Clinical Microbiology Laboratories	MSHS Pathogen Surveillance Program	Ana S. Gonzalez-Reiche et al
USA/NY-MSHSPSP-PV16485/2020	EPI_ISL_802149	MSHS Clinical Microbiology Laboratories	MSHS Pathogen Surveillance Program	Ana S. Gonzalez-Reiche et al
USA/NY-MSHSPSP-PV16486/2020	EPI_ISL_802150	MSHS Clinical Microbiology Laboratories	MSHS Pathogen Surveillance Program	Ana S. Gonzalez-Reiche et al
USA/NY-MSHSPSP-PV16489/2020	EPI_ISL_802155	MSHS Clinical Microbiology Laboratories	MSHS Pathogen Surveillance Program	Ana S. Gonzalez-Reiche et al
USA/NY-MSHSPSP-PV16518/2020	EPI_ISL_802160	MSHS Clinical Microbiology Laboratories	MSHS Pathogen Surveillance Program	Ana S. Gonzalez-Reiche et al
USA/NY-MSHSPSP-PV16519/2020	EPI_ISL_802159	MSHS Clinical Microbiology Laboratories	MSHS Pathogen Surveillance Program	Ana S. Gonzalez-Reiche et al
USA/NY-MSHSPSP-PV16539/2020	EPI_ISL_801865	MSHS Clinical Microbiology Laboratories	MSHS Pathogen Surveillance Program	Ana S. Gonzalez-Reiche et al
USA/NY-MSHSPSP-PV16541/2020	EPI_ISL_802168	MSHS Clinical Microbiology Laboratories	MSHS Pathogen Surveillance Program	Ana S. Gonzalez-Reiche et al
USA/NY-MSHSPSP-PV16542/2020	EPI_ISL_802170	MSHS Clinical Microbiology Laboratories	MSHS Pathogen Surveillance Program	Ana S. Gonzalez-Reiche et al
USA/NY-MSHSPSP-PV16548/2020	EPI_ISL_801903	MSHS Clinical Microbiology Laboratories	MSHS Pathogen Surveillance Program	Ana S. Gonzalez-Reiche et al
USA/NY-MSHSPSP-PV16549/2020	EPI_ISL_802169	MSHS Clinical Microbiology Laboratories	MSHS Pathogen Surveillance Program	Ana S. Gonzalez-Reiche et al
USA/NY-MSHSPSP-PV16551/2020	EPI_ISL_802165	MSHS Clinical Microbiology Laboratories	MSHS Pathogen Surveillance Program	Ana S. Gonzalez-Reiche et al
USA/NY-MSHSPSP-PV16565/2020	EPI_ISL_802171	MSHS Clinical Microbiology Laboratories	MSHS Pathogen Surveillance Program	Ana S. Gonzalez-Reiche et al
USA/NY-MSHSPSP-PV16569/2020	EPI_ISL_802189	MSHS Clinical Microbiology Laboratories	MSHS Pathogen Surveillance Program	Ana S. Gonzalez-Reiche et al
USA/NY-MSHSPSP-PV16897/2020	EPI_ISL_802041	MSHS Clinical Microbiology Laboratories	MSHS Pathogen Surveillance Program	Ana S. Gonzalez-Reiche et al
USA/NY-MSHSPSP-PV16923/2020	EPI_ISL_801928	MSHS Clinical Microbiology Laboratories	MSHS Pathogen Surveillance Program	Ana S. Gonzalez-Reiche et al
USA/NY-MSHSPSP-PV17037/2020	EPI_ISL_802024	MSHS Clinical Microbiology Laboratories	MSHS Pathogen Surveillance Program	Ana S. Gonzalez-Reiche et al
USA/NY-MSHSPSP-PV17113/2020	EPI_ISL_802174	MSHS Clinical Microbiology Laboratories	MSHS Pathogen Surveillance Program	Ana S. Gonzalez-Reiche et al
USA/NY-MSHSPSP-PV17115/2020	EPI_ISL_802173	MSHS Clinical Microbiology Laboratories	MSHS Pathogen Surveillance Program	Ana S. Gonzalez-Reiche et al
USA/NY-MSHSPSP-PV17119/2020	EPI_ISL_802175	MSHS Clinical Microbiology Laboratories	MSHS Pathogen Surveillance Program	Ana S. Gonzalez-Reiche et al
USA/NY-MSHSPSP-PV17120/2020	EPI_ISL_802176	MSHS Clinical Microbiology Laboratories	MSHS Pathogen Surveillance Program	Ana S. Gonzalez-Reiche et al
USA/NY-MSHSPSP-PV17122/2020	EPI_ISL_802166	MSHS Clinical Microbiology Laboratories	MSHS Pathogen Surveillance Program	Ana S. Gonzalez-Reiche et al
USA/NY-MSHSPSP-PV17123/2020	EPI_ISL_801966	MSHS Clinical Microbiology Laboratories	MSHS Pathogen Surveillance Program	Ana S. Gonzalez-Reiche et al
USA/NY-MSHSPSP-PV17125/2020	EPI_ISL_802190	MSHS Clinical Microbiology Laboratories	MSHS Pathogen Surveillance Program	Ana S. Gonzalez-Reiche et al
USA/NY-MSHSPSP-PV17126/2020	EPI_ISL_801958	MSHS Clinical Microbiology Laboratories	MSHS Pathogen Surveillance Program	Ana S. Gonzalez-Reiche et al
USA/NY-MSHSPSP-PV17131/2020	EPI_ISL_802191	MSHS Clinical Microbiology Laboratories	MSHS Pathogen Surveillance Program	Ana S. Gonzalez-Reiche et al
USA/NY-MSHSPSP-PV17133/2020	EPI_ISL_802172	MSHS Clinical Microbiology Laboratories	MSHS Pathogen Surveillance Program	Ana S. Gonzalez-Reiche et al
USA/NY-MSHSPSP-PV17134/2020	EPI_ISL_802181	MSHS Clinical Microbiology Laboratories	MSHS Pathogen Surveillance Program	Ana S. Gonzalez-Reiche et al
USA/NY-MSHSPSP-PV17135/2020	EPI_ISL_802182	MSHS Clinical Microbiology Laboratories	MSHS Pathogen Surveillance Program	Ana S. Gonzalez-Reiche et al
USA/NY-MSHSPSP-PV17136/2020	EPI_ISL_802183	MSHS Clinical Microbiology Laboratories	MSHS Pathogen Surveillance Program	Ana S. Gonzalez-Reiche et al
USA/NY-MSHSPSP-PV17137/2020	EPI_ISL_802184	MSHS Clinical Microbiology Laboratories	MSHS Pathogen Surveillance Program	Ana S. Gonzalez-Reiche et al
USA/NY-MSHSPSP-PV17138/2020	EPI_ISL_802185	MSHS Clinical Microbiology Laboratories	MSHS Pathogen Surveillance Program	Ana S. Gonzalez-Reiche et al
USA/NY-MSHSPSP-PV17139/2020	EPI_ISL_802167	MSHS Clinical Microbiology Laboratories	MSHS Pathogen Surveillance Program	Ana S. Gonzalez-Reiche et al
USA/NY-MSHSPSP-PV17140/2020	EPI_ISL_802177	MSHS Clinical Microbiology Laboratories	MSHS Pathogen Surveillance Program	Ana S. Gonzalez-Reiche et al
USA/NY-MSHSPSP-PV17141/2020	EPI_ISL_802186	MSHS Clinical Microbiology Laboratories	MSHS Pathogen Surveillance Program	Ana S. Gonzalez-Reiche et al
USA/NY-MSHSPSP-PV17144/2020	EPI_ISL_801967	MSHS Clinical Microbiology Laboratories	MSHS Pathogen Surveillance Program	Ana S. Gonzalez-Reiche et al
USA/NY-MSHSPSP-PV17151/2020	EPI_ISL_802178	MSHS Clinical Microbiology Laboratories	MSHS Pathogen Surveillance Program	Ana S. Gonzalez-Reiche et al
USA/NY-MSHSPSP-PV17153/2020	EPI_ISL_802197	MSHS Clinical Microbiology Laboratories	MSHS Pathogen Surveillance Program	Ana S. Gonzalez-Reiche et al
USA/NY-MSHSPSP-PV17159/2020	EPI_ISL_802179	MSHS Clinical Microbiology Laboratories	MSHS Pathogen Surveillance Program	Ana S. Gonzalez-Reiche et al
USA/NY-MSHSPSP-PV17164/2020	EPI_ISL_801965	MSHS Clinical Microbiology Laboratories	MSHS Pathogen Surveillance Program	Ana S. Gonzalez-Reiche et al
USA/NY-MSHSPSP-PV17165/2020	EPI_ISL_802198	MSHS Clinical Microbiology Laboratories	MSHS Pathogen Surveillance Program	Ana S. Gonzalez-Reiche et al
USA/NY-MSHSPSP-PV17166/2020	EPI_ISL_802192	MSHS Clinical Microbiology Laboratories	MSHS Pathogen Surveillance Program	Ana S. Gonzalez-Reiche et al
USA/NY-MSHSPSP-PV17167/2020	EPI_ISL_802193	MSHS Clinical Microbiology Laboratories	MSHS Pathogen Surveillance Program	Ana S. Gonzalez-Reiche et al
USA/NY-MSHSPSP-PV17168/2020	EPI_ISL_802194	MSHS Clinical Microbiology Laboratories	MSHS Pathogen Surveillance Program	Ana S. Gonzalez-Reiche et al
USA/NY-MSHSPSP-PV17169/2020	EPI_ISL_801925	MSHS Clinical Microbiology Laboratories	MSHS Pathogen Surveillance Program	Ana S. Gonzalez-Reiche et al
USA/NY-MSHSPSP-PV17170/2020	EPI_ISL_802180	MSHS Clinical Microbiology Laboratories	MSHS Pathogen Surveillance Program	Ana S. Gonzalez-Reiche et al
USA/NY-MSHSPSP-PV17171/2020	EPI_ISL_802213	MSHS Clinical Microbiology Laboratories	MSHS Pathogen Surveillance Program	Ana S. Gonzalez-Reiche et al
USA/NY-MSHSPSP-PV17503/2020	EPI_ISL_802200	MSHS Clinical Microbiology Laboratories	MSHS Pathogen Surveillance Program	Ana S. Gonzalez-Reiche et al
USA/NY-MSHSPSP-PV17509/2020	EPI_ISL_802204	MSHS Clinical Microbiology Laboratories	MSHS Pathogen Surveillance Program	Ana S. Gonzalez-Reiche et al
USA/NY-MSHSPSP-PV17511/2020	EPI_ISL_801927	MSHS Clinical Microbiology Laboratories	MSHS Pathogen Surveillance Program	Ana S. Gonzalez-Reiche et al
USA/NY-MSHSPSP-PV17514/2020	EPI_ISL_801968	MSHS Clinical Microbiology Laboratories	MSHS Pathogen Surveillance Program	Ana S. Gonzalez-Reiche et al
USA/NY-MSHSPSP-PV17515/2020	EPI_ISL_802203	MSHS Clinical Microbiology Laboratories	MSHS Pathogen Surveillance Program	Ana S. Gonzalez-Reiche et al
USA/NY-MSHSPSP-PV17518/2020	EPI_ISL_802201	MSHS Clinical Microbiology Laboratories	MSHS Pathogen Surveillance Program	Ana S. Gonzalez-Reiche et al
USA/NY-MSHSPSP-PV17523/2020	EPI_ISL_802199	MSHS Clinical Microbiology Laboratories	MSHS Pathogen Surveillance Program	Ana S. Gonzalez-Reiche et al
USA/NY-MSHSPSP-PV17525/2020	EPI_ISL_802187	MSHS Clinical Microbiology Laboratories	MSHS Pathogen Surveillance Program	Ana S. Gonzalez-Reiche et al
USA/NY-MSHSPSP-PV17526/2020	EPI_ISL_801886	MSHS Clinical Microbiology Laboratories	MSHS Pathogen Surveillance Program	Ana S. Gonzalez-Reiche et al
USA/NY-MSHSPSP-PV17529/2020	EPI_ISL_801930	MSHS Clinical Microbiology Laboratories	MSHS Pathogen Surveillance Program	Ana S. Gonzalez-Reiche et al
USA/NY-MSHSPSP-PV17533/2020	EPI_ISL_802205	MSHS Clinical Microbiology Laboratories	MSHS Pathogen Surveillance Program	Ana S. Gonzalez-Reiche et al
USA/NY-MSHSPSP-PV17535/2020	EPI_ISL_802144	MSHS Clinical Microbiology Laboratories	MSHS Pathogen Surveillance Program	Ana S. Gonzalez-Reiche et al
USA/NY-MSHSPSP-PV17539/2020	EPI_ISL_801976	MSHS Clinical Microbiology Laboratories	MSHS Pathogen Surveillance Program	Ana S. Gonzalez-Reiche et al
USA/NY-MSHSPSP-PV17542/2020	EPI_ISL_802164	MSHS Clinical Microbiology Laboratories	MSHS Pathogen Surveillance Program	Ana S. Gonzalez-Reiche et al
USA/NY-MSHSPSP-PV17543/2020	EPI_ISL_801964	MSHS Clinical Microbiology Laboratories	MSHS Pathogen Surveillance Program	Ana S. Gonzalez-Reiche et al
USA/NY-MSHSPSP-PV17619/2020	EPI_ISL_802206	MSHS Clinical Microbiology Laboratories	MSHS Pathogen Surveillance Program	Ana S. Gonzalez-Reiche et al
USA/NY-MSHSPSP-PV17620/2020	EPI_ISL_802208	MSHS Clinical Microbiology Laboratories	MSHS Pathogen Surveillance Program	Ana S. Gonzalez-Reiche et al
USA/NY-MSHSPSP-PV17621/2020	EPI_ISL_802214	MSHS Clinical Microbiology Laboratories	MSHS Pathogen Surveillance Program	Ana S. Gonzalez-Reiche et al
USA/NY-MSHSPSP-PV17624/2020	EPI_ISL_802215	MSHS Clinical Microbiology Laboratories	MSHS Pathogen Surveillance Program	Ana S. Gonzalez-Reiche et al
USA/NY-MSHSPSP-PV17625/2020	EPI_ISL_802216	MSHS Clinical Microbiology Laboratories	MSHS Pathogen Surveillance Program	Ana S. Gonzalez-Reiche et al
USA/NY-MSHSPSP-PV17626/2020	EPI_ISL_802196	MSHS Clinical Microbiology Laboratories	MSHS Pathogen Surveillance Program	Ana S. Gonzalez-Reiche et al
USA/NY-MSHSPSP-PV17628/2020	EPI_ISL_802195	MSHS Clinical Microbiology Laboratories	MSHS Pathogen Surveillance Program	Ana S. Gonzalez-Reiche et al
USA/NY-MSHSPSP-PV17632/2020	EPI_ISL_802209	MSHS Clinical Microbiology Laboratories	MSHS Pathogen Surveillance Program	Ana S. Gonzalez-Reiche et al
USA/NY-MSHSPSP-PV17633/2020	EPI_ISL_801904	MSHS Clinical Microbiology Laboratories	MSHS Pathogen Surveillance Program	Ana S. Gonzalez-Reiche et al
USA/NY-MSHSPSP-PV17635/2020	EPI_ISL_802210	MSHS Clinical Microbiology Laboratories	MSHS Pathogen Surveillance Program	Ana S. Gonzalez-Reiche et al
USA/NY-MSHSPSP-PV17637/2020	EPI_ISL_802211	MSHS Clinical Microbiology Laboratories	MSHS Pathogen Surveillance Program	Ana S. Gonzalez-Reiche et al
USA/NY-MSHSPSP-PV17641/2020	EPI_ISL_802217	MSHS Clinical Microbiology Laboratories	MSHS Pathogen Surveillance Program	Ana S. Gonzalez-Reiche et al
USA/NY-MSHSPSP-PV17647/2020	EPI_ISL_802218	MSHS Clinical Microbiology Laboratories	MSHS Pathogen Surveillance Program	Ana S. Gonzalez-Reiche et al
USA/NY-MSHSPSP-PV17648/2020	EPI_ISL_802219	MSHS Clinical Microbiology Laboratories	MSHS Pathogen Surveillance Program	Ana S. Gonzalez-Reiche et al
USA/NY-MSHSPSP-PV17649/2020	EPI_ISL_801969	MSHS Clinical Microbiology Laboratories	MSHS Pathogen Surveillance Program	Ana S. Gonzalez-Reiche et al
USA/NY-MSHSPSP-PV17656/2020	EPI_ISL_801936	MSHS Clinical Microbiology Laboratories	MSHS Pathogen Surveillance Program	Ana S. Gonzalez-Reiche et al
USA/NY-MSHSPSP-PV17658/2020	EPI_ISL_802207	MSHS Clinical Microbiology Laboratories	MSHS Pathogen Surveillance Program	Ana S. Gonzalez-Reiche et al
USA/NY-MSHSPSP-PV17661/2020	EPI_ISL_801970	MSHS Clinical Microbiology Laboratories	MSHS Pathogen Surveillance Program	Ana S. Gonzalez-Reiche et al
USA/NY-MSHSPSP-PV17662/2020	EPI_ISL_802212	MSHS Clinical Microbiology Laboratories	MSHS Pathogen Surveillance Program	Ana S. Gonzalez-Reiche et al
USA/NY-MSHSPSP-PV17663/2020	EPI_ISL_802227	MSHS Clinical Microbiology Laboratories	MSHS Pathogen Surveillance Program	Ana S. Gonzalez-Reiche et al
USA/NY-MSHSPSP-PV17730/2020	EPI_ISL_801923	MSHS Clinical Microbiology Laboratories	MSHS Pathogen Surveillance Program	Ana S. Gonzalez-Reiche et al
USA/NY-MSHSPSP-PV17731/2020	EPI_ISL_801922	MSHS Clinical Microbiology Laboratories	MSHS Pathogen Surveillance Program	Ana S. Gonzalez-Reiche et al
USA/NY-MSHSPSP-PV17739/2020	EPI_ISL_802224	MSHS Clinical Microbiology Laboratories	MSHS Pathogen Surveillance Program	Ana S. Gonzalez-Reiche et al
USA/NY-MSHSPSP-PV17741/2020	EPI_ISL_802220	MSHS Clinical Microbiology Laboratories	MSHS Pathogen Surveillance Program	Ana S. Gonzalez-Reiche et al
USA/NY-MSHSPSP-PV17748/2020	EPI_ISL_801874	MSHS Clinical Microbiology Laboratories	MSHS Pathogen Surveillance Program	Ana S. Gonzalez-Reiche et al
USA/NY-MSHSPSP-PV17749/2020	EPI_ISL_801920	MSHS Clinical Microbiology Laboratories	MSHS Pathogen Surveillance Program	Ana S. Gonzalez-Reiche et al
USA/NY-MSHSPSP-PV17750/2020	EPI_ISL_802222	MSHS Clinical Microbiology Laboratories	MSHS Pathogen Surveillance Program	Ana S. Gonzalez-Reiche et al
USA/NY-MSHSPSP-PV17751/2020	EPI_ISL_801931	MSHS Clinical Microbiology Laboratories	MSHS Pathogen Surveillance Program	Ana S. Gonzalez-Reiche et al
USA/NY-MSHSPSP-PV17752/2020	EPI_ISL_801866	MSHS Clinical Microbiology Laboratories	MSHS Pathogen Surveillance Program	Ana S. Gonzalez-Reiche et al
USA/NY-MSHSPSP-PV17754/2020	EPI_ISL_802228	MSHS Clinical Microbiology Laboratories	MSHS Pathogen Surveillance Program	Ana S. Gonzalez-Reiche et al
USA/NY-MSHSPSP-PV17758/2020	EPI_ISL_801905	MSHS Clinical Microbiology Laboratories	MSHS Pathogen Surveillance Program	Ana S. Gonzalez-Reiche et al
USA/NY-MSHSPSP-PV17759/2020	EPI_ISL_801881	MSHS Clinical Microbiology Laboratories	MSHS Pathogen Surveillance Program	Ana S. Gonzalez-Reiche et al
USA/NY-MSHSPSP-PV17761/2020	EPI_ISL_802229	MSHS Clinical Microbiology Laboratories	MSHS Pathogen Surveillance Program	Ana S. Gonzalez-Reiche et al
USA/NY-MSHSPSP-PV17762/2020	EPI_ISL_801862	MSHS Clinical Microbiology Laboratories	MSHS Pathogen Surveillance Program	Ana S. Gonzalez-Reiche et al
USA/NY-MSHSPSP-PV17829/2020	EPI_ISL_802248	MSHS Clinical Microbiology Laboratories	MSHS Pathogen Surveillance Program	Ana S. Gonzalez-Reiche et al
USA/NY-MSHSPSP-PV17850/2020	EPI_ISL_801897	MSHS Clinical Microbiology Laboratories	MSHS Pathogen Surveillance Program	Ana S. Gonzalez-Reiche et al
USA/NY-MSHSPSP-PV17856/2020	EPI_ISL_801899	MSHS Clinical Microbiology Laboratories	MSHS Pathogen Surveillance Program	Ana S. Gonzalez-Reiche et al
USA/NY-MSHSPSP-PV17858/2020	EPI_ISL_801900	MSHS Clinical Microbiology Laboratories	MSHS Pathogen Surveillance Program	Ana S. Gonzalez-Reiche et al
USA/NY-MSHSPSP-PV17859/2020	EPI_ISL_801934	MSHS Clinical Microbiology Laboratories	MSHS Pathogen Surveillance Program	Ana S. Gonzalez-Reiche et al
USA/NY-MSHSPSP-PV17860/2020	EPI_ISL_802251	MSHS Clinical Microbiology Laboratories	MSHS Pathogen Surveillance Program	Ana S. Gonzalez-Reiche et al
USA/NY-MSHSPSP-PV17861/2020	EPI_ISL_801873	MSHS Clinical Microbiology Laboratories	MSHS Pathogen Surveillance Program	Ana S. Gonzalez-Reiche et al
USA/NY-MSHSPSP-PV17863/2020	EPI_ISL_802253	MSHS Clinical Microbiology Laboratories	MSHS Pathogen Surveillance Program	Ana S. Gonzalez-Reiche et al
USA/NY-MSHSPSP-PV17864/2020	EPI_ISL_802225	MSHS Clinical Microbiology Laboratories	MSHS Pathogen Surveillance Program	Ana S. Gonzalez-Reiche et al
USA/NY-MSHSPSP-PV17869/2020	EPI_ISL_801871	MSHS Clinical Microbiology Laboratories	MSHS Pathogen Surveillance Program	Ana S. Gonzalez-Reiche et al
USA/NY-MSHSPSP-PV17878/2020	EPI_ISL_802236	MSHS Clinical Microbiology Laboratories	MSHS Pathogen Surveillance Program	Ana S. Gonzalez-Reiche et al
USA/NY-MSHSPSP-PV17879/2020	EPI_ISL_802230	MSHS Clinical Microbiology Laboratories	MSHS Pathogen Surveillance Program	Ana S. Gonzalez-Reiche et al
USA/NY-MSHSPSP-PV17880/2020	EPI_ISL_802254	MSHS Clinical Microbiology Laboratories	MSHS Pathogen Surveillance Program	Ana S. Gonzalez-Reiche et al
USA/NY-MSHSPSP-PV17881/2020	EPI_ISL_801883	MSHS Clinical Microbiology Laboratories	MSHS Pathogen Surveillance Program	Ana S. Gonzalez-Reiche et al
USA/NY-MSHSPSP-PV17882/2020	EPI_ISL_802238	MSHS Clinical Microbiology Laboratories	MSHS Pathogen Surveillance Program	Ana S. Gonzalez-Reiche et al
USA/NY-MSHSPSP-PV17888/2020	EPI_ISL_801956	MSHS Clinical Microbiology Laboratories	MSHS Pathogen Surveillance Program	Ana S. Gonzalez-Reiche et al
USA/NY-MSHSPSP-PV17889/2020	EPI_ISL_802245	MSHS Clinical Microbiology Laboratories	MSHS Pathogen Surveillance Program	Ana S. Gonzalez-Reiche et al
USA/NY-MSHSPSP-PV17890/2020	EPI_ISL_802246	MSHS Clinical Microbiology Laboratories	MSHS Pathogen Surveillance Program	Ana S. Gonzalez-Reiche et al
USA/NY-MSHSPSP-PV17895/2020	EPI_ISL_801893	MSHS Clinical Microbiology Laboratories	MSHS Pathogen Surveillance Program	Ana S. Gonzalez-Reiche et al
USA/NY-MSHSPSP-PV17896/2020	EPI_ISL_802226	MSHS Clinical Microbiology Laboratories	MSHS Pathogen Surveillance Program	Ana S. Gonzalez-Reiche et al
USA/NY-MSHSPSP-PV17897/2020	EPI_ISL_802231	MSHS Clinical Microbiology Laboratories	MSHS Pathogen Surveillance Program	Ana S. Gonzalez-Reiche et al
USA/NY-MSHSPSP-PV17900/2020	EPI_ISL_801914	MSHS Clinical Microbiology Laboratories	MSHS Pathogen Surveillance Program	Ana S. Gonzalez-Reiche et al
USA/NY-MSHSPSP-PV17904/2020	EPI_ISL_801921	MSHS Clinical Microbiology Laboratories	MSHS Pathogen Surveillance Program	Ana S. Gonzalez-Reiche et al
USA/NY-MSHSPSP-PV17905/2020	EPI_ISL_802237	MSHS Clinical Microbiology Laboratories	MSHS Pathogen Surveillance Program	Ana S. Gonzalez-Reiche et al
USA/NY-MSHSPSP-PV17906/2020	EPI_ISL_801878	MSHS Clinical Microbiology Laboratories	MSHS Pathogen Surveillance Program	Ana S. Gonzalez-Reiche et al
USA/NY-MSHSPSP-PV17908/2020	EPI_ISL_801915	MSHS Clinical Microbiology Laboratories	MSHS Pathogen Surveillance Program	Ana S. Gonzalez-Reiche et al
USA/NY-MSHSPSP-PV17911/2020	EPI_ISL_802223	MSHS Clinical Microbiology Laboratories	MSHS Pathogen Surveillance Program	Ana S. Gonzalez-Reiche et al
USA/NY-MSHSPSP-PV17917/2020	EPI_ISL_802247	MSHS Clinical Microbiology Laboratories	MSHS Pathogen Surveillance Program	Ana S. Gonzalez-Reiche et al
USA/NY-MSHSPSP-PV17919/2020	EPI_ISL_802221	MSHS Clinical Microbiology Laboratories	MSHS Pathogen Surveillance Program	Ana S. Gonzalez-Reiche et al
USA/NY-MSHSPSP-PV17921/2020	EPI_ISL_802232	MSHS Clinical Microbiology Laboratories	MSHS Pathogen Surveillance Program	Ana S. Gonzalez-Reiche et al
USA/NY-MSHSPSP-PV17923/2020	EPI_ISL_802234	MSHS Clinical Microbiology Laboratories	MSHS Pathogen Surveillance Program	Ana S. Gonzalez-Reiche et al
USA/NY-MSHSPSP-PV17924/2020	EPI_ISL_801940	MSHS Clinical Microbiology Laboratories	MSHS Pathogen Surveillance Program	Ana S. Gonzalez-Reiche et al
USA/NY-MSHSPSP-PV17925/2020	EPI_ISL_802239	MSHS Clinical Microbiology Laboratories	MSHS Pathogen Surveillance Program	Ana S. Gonzalez-Reiche et al
USA/NY-MSHSPSP-PV17926/2020	EPI_ISL_802240	MSHS Clinical Microbiology Laboratories	MSHS Pathogen Surveillance Program	Ana S. Gonzalez-Reiche et al
USA/NY-MSHSPSP-PV17927/2020	EPI_ISL_802252	MSHS Clinical Microbiology Laboratories	MSHS Pathogen Surveillance Program	Ana S. Gonzalez-Reiche et al
USA/NY-MSHSPSP-PV17928/2020	EPI_ISL_802249	MSHS Clinical Microbiology Laboratories	MSHS Pathogen Surveillance Program	Ana S. Gonzalez-Reiche et al
USA/NY-MSHSPSP-PV17929/2020	EPI_ISL_802256	MSHS Clinical Microbiology Laboratories	MSHS Pathogen Surveillance Program	Ana S. Gonzalez-Reiche et al
USA/NY-MSHSPSP-PV17932/2020	EPI_ISL_802257	MSHS Clinical Microbiology Laboratories	MSHS Pathogen Surveillance Program	Ana S. Gonzalez-Reiche et al
USA/NY-MSHSPSP-PV17934/2020	EPI_ISL_802241	MSHS Clinical Microbiology Laboratories	MSHS Pathogen Surveillance Program	Ana S. Gonzalez-Reiche et al
USA/NY-MSHSPSP-PV17935/2020	EPI_ISL_802242	MSHS Clinical Microbiology Laboratories	MSHS Pathogen Surveillance Program	Ana S. Gonzalez-Reiche et al
USA/NY-MSHSPSP-PV18080/2020	EPI_ISL_801877	MSHS Clinical Microbiology Laboratories	MSHS Pathogen Surveillance Program	Ana S. Gonzalez-Reiche et al
USA/NY-MSHSPSP-PV18117/2020	EPI_ISL_801906	MSHS Clinical Microbiology Laboratories	MSHS Pathogen Surveillance Program	Ana S. Gonzalez-Reiche et al
USA/NY-MSHSPSP-PV18149/2020	EPI_ISL_801948	MSHS Clinical Microbiology Laboratories	MSHS Pathogen Surveillance Program	Ana S. Gonzalez-Reiche et al
USA/NY-MSHSPSP-PV18154/2020	EPI_ISL_801989	MSHS Clinical Microbiology Laboratories	MSHS Pathogen Surveillance Program	Ana S. Gonzalez-Reiche et al
USA/NY-MSHSPSP-PV18164/2020	EPI_ISL_801957	MSHS Clinical Microbiology Laboratories	MSHS Pathogen Surveillance Program	Ana S. Gonzalez-Reiche et al
USA/NY-MSHSPSP-PV18189/2020	EPI_ISL_802031	MSHS Clinical Microbiology Laboratories	MSHS Pathogen Surveillance Program	Ana S. Gonzalez-Reiche et al
USA/NY-MSHSPSP-PV18310/2020	EPI_ISL_802009	MSHS Clinical Microbiology Laboratories	MSHS Pathogen Surveillance Program	Ana S. Gonzalez-Reiche et al
USA/NY-MSHSPSP-PV18364/2020	EPI_ISL_802025	MSHS Clinical Microbiology Laboratories	MSHS Pathogen Surveillance Program	Ana S. Gonzalez-Reiche et al
USA/NY-MSHSPSP-PV18388/2020	EPI_ISL_801946	MSHS Clinical Microbiology Laboratories	MSHS Pathogen Surveillance Program	Ana S. Gonzalez-Reiche et al
USA/NY-MSHSPSP-PV18389/2020	EPI_ISL_801972	MSHS Clinical Microbiology Laboratories	MSHS Pathogen Surveillance Program	Ana S. Gonzalez-Reiche et al
USA/NY-MSHSPSP-PV18390/2020	EPI_ISL_802280	MSHS Clinical Microbiology Laboratories	MSHS Pathogen Surveillance Program	Ana S. Gonzalez-Reiche et al
USA/NY-MSHSPSP-PV18393/2020	EPI_ISL_801926	MSHS Clinical Microbiology Laboratories	MSHS Pathogen Surveillance Program	Ana S. Gonzalez-Reiche et al
USA/NY-MSHSPSP-PV18395/2020	EPI_ISL_801870	MSHS Clinical Microbiology Laboratories	MSHS Pathogen Surveillance Program	Ana S. Gonzalez-Reiche et al
USA/NY-MSHSPSP-PV18396/2020	EPI_ISL_801916	MSHS Clinical Microbiology Laboratories	MSHS Pathogen Surveillance Program	Ana S. Gonzalez-Reiche et al
USA/NY-MSHSPSP-PV18400/2020	EPI_ISL_802250	MSHS Clinical Microbiology Laboratories	MSHS Pathogen Surveillance Program	Ana S. Gonzalez-Reiche et al
USA/NY-MSHSPSP-PV18402/2020	EPI_ISL_801880	MSHS Clinical Microbiology Laboratories	MSHS Pathogen Surveillance Program	Ana S. Gonzalez-Reiche et al
USA/NY-MSHSPSP-PV18404/2020	EPI_ISL_801885	MSHS Clinical Microbiology Laboratories	MSHS Pathogen Surveillance Program	Ana S. Gonzalez-Reiche et al
USA/NY-MSHSPSP-PV18419/2020	EPI_ISL_801908	MSHS Clinical Microbiology Laboratories	MSHS Pathogen Surveillance Program	Ana S. Gonzalez-Reiche et al
USA/NY-MSHSPSP-PV18426/2020	EPI_ISL_802012	MSHS Clinical Microbiology Laboratories	MSHS Pathogen Surveillance Program	Ana S. Gonzalez-Reiche et al
USA/NY-MSHSPSP-PV18444/2020	EPI_ISL_802010	MSHS Clinical Microbiology Laboratories	MSHS Pathogen Surveillance Program	Ana S. Gonzalez-Reiche et al
USA/NY-MSHSPSP-PV18461/2020	EPI_ISL_802017	MSHS Clinical Microbiology Laboratories	MSHS Pathogen Surveillance Program	Ana S. Gonzalez-Reiche et al
USA/NY-MSHSPSP-PV18473/2020	EPI_ISL_802264	MSHS Clinical Microbiology Laboratories	MSHS Pathogen Surveillance Program	Ana S. Gonzalez-Reiche et al
USA/NY-MSHSPSP-PV18474/2020	EPI_ISL_802265	MSHS Clinical Microbiology Laboratories	MSHS Pathogen Surveillance Program	Ana S. Gonzalez-Reiche et al
USA/NY-MSHSPSP-PV18475/2020	EPI_ISL_801909	MSHS Clinical Microbiology Laboratories	MSHS Pathogen Surveillance Program	Ana S. Gonzalez-Reiche et al
USA/NY-MSHSPSP-PV18477/2020	EPI_ISL_801924	MSHS Clinical Microbiology Laboratories	MSHS Pathogen Surveillance Program	Ana S. Gonzalez-Reiche et al
USA/NY-MSHSPSP-PV18490/2020	EPI_ISL_802018	MSHS Clinical Microbiology Laboratories	MSHS Pathogen Surveillance Program	Ana S. Gonzalez-Reiche et al
USA/NY-MSHSPSP-PV18528/2020	EPI_ISL_802014	MSHS Clinical Microbiology Laboratories	MSHS Pathogen Surveillance Program	Ana S. Gonzalez-Reiche et al
USA/NY-MSHSPSP-PV18571/2020	EPI_ISL_802015	MSHS Clinical Microbiology Laboratories	MSHS Pathogen Surveillance Program	Ana S. Gonzalez-Reiche et al
USA/NY-MSHSPSP-PV18597/2020	EPI_ISL_801938	MSHS Clinical Microbiology Laboratories	MSHS Pathogen Surveillance Program	Ana S. Gonzalez-Reiche et al
USA/NY-MSHSPSP-PV18635/2020	EPI_ISL_801863	MSHS Clinical Microbiology Laboratories	MSHS Pathogen Surveillance Program	Ana S. Gonzalez-Reiche et al
USA/NY-MSHSPSP-PV18646/2020	EPI_ISL_802021	MSHS Clinical Microbiology Laboratories	MSHS Pathogen Surveillance Program	Ana S. Gonzalez-Reiche et al
USA/NY-MSHSPSP-PV18697/2020	EPI_ISL_802259	MSHS Clinical Microbiology Laboratories	MSHS Pathogen Surveillance Program	Ana S. Gonzalez-Reiche et al
USA/NY-MSHSPSP-PV18699/2020	EPI_ISL_802260	MSHS Clinical Microbiology Laboratories	MSHS Pathogen Surveillance Program	Ana S. Gonzalez-Reiche et al
USA/NY-MSHSPSP-PV18703/2020	EPI_ISL_801868	MSHS Clinical Microbiology Laboratories	MSHS Pathogen Surveillance Program	Ana S. Gonzalez-Reiche et al
USA/NY-MSHSPSP-PV18716/2020	EPI_ISL_802020	MSHS Clinical Microbiology Laboratories	MSHS Pathogen Surveillance Program	Ana S. Gonzalez-Reiche et al
USA/NY-MSHSPSP-PV18728/2020	EPI_ISL_802022	MSHS Clinical Microbiology Laboratories	MSHS Pathogen Surveillance Program	Ana S. Gonzalez-Reiche et al
USA/NY-MSHSPSP-PV18748/2020	EPI_ISL_802026	MSHS Clinical Microbiology Laboratories	MSHS Pathogen Surveillance Program	Ana S. Gonzalez-Reiche et al
USA/NY-MSHSPSP-PV18755/2020	EPI_ISL_801933	MSHS Clinical Microbiology Laboratories	MSHS Pathogen Surveillance Program	Ana S. Gonzalez-Reiche et al
USA/NY-MSHSPSP-PV18763/2020	EPI_ISL_802255	MSHS Clinical Microbiology Laboratories	MSHS Pathogen Surveillance Program	Ana S. Gonzalez-Reiche et al
USA/NY-MSHSPSP-PV18839/2020	EPI_ISL_801992	MSHS Clinical Microbiology Laboratories	MSHS Pathogen Surveillance Program	Ana S. Gonzalez-Reiche et al
USA/NY-MSHSPSP-PV18846/2020	EPI_ISL_801990	MSHS Clinical Microbiology Laboratories	MSHS Pathogen Surveillance Program	Ana S. Gonzalez-Reiche et al
USA/NY-MSHSPSP-PV18984/2020	EPI_ISL_802331	MSHS Clinical Microbiology Laboratories	MSHS Pathogen Surveillance Program	Ana S. Gonzalez-Reiche et al
USA/NY-MSHSPSP-PV18985/2020	EPI_ISL_802332	MSHS Clinical Microbiology Laboratories	MSHS Pathogen Surveillance Program	Ana S. Gonzalez-Reiche et al
USA/NY-MSHSPSP-PV18991/2020	EPI_ISL_802333	MSHS Clinical Microbiology Laboratories	MSHS Pathogen Surveillance Program	Ana S. Gonzalez-Reiche et al
USA/NY-MSHSPSP-PV18993/2020	EPI_ISL_802243	MSHS Clinical Microbiology Laboratories	MSHS Pathogen Surveillance Program	Ana S. Gonzalez-Reiche et al
USA/NY-MSHSPSP-PV18994/2020	EPI_ISL_802262	MSHS Clinical Microbiology Laboratories	MSHS Pathogen Surveillance Program	Ana S. Gonzalez-Reiche et al
USA/NY-MSHSPSP-PV19037/2020	EPI_ISL_802273	MSHS Clinical Microbiology Laboratories	MSHS Pathogen Surveillance Program	Ana S. Gonzalez-Reiche et al
USA/NY-MSHSPSP-PV19038/2020	EPI_ISL_801942	MSHS Clinical Microbiology Laboratories	MSHS Pathogen Surveillance Program	Ana S. Gonzalez-Reiche et al
USA/NY-MSHSPSP-PV19039/2020	EPI_ISL_802274	MSHS Clinical Microbiology Laboratories	MSHS Pathogen Surveillance Program	Ana S. Gonzalez-Reiche et al
USA/NY-MSHSPSP-PV19053/2020	EPI_ISL_802272	MSHS Clinical Microbiology Laboratories	MSHS Pathogen Surveillance Program	Ana S. Gonzalez-Reiche et al
USA/NY-MSHSPSP-PV19072/2020	EPI_ISL_802006	MSHS Clinical Microbiology Laboratories	MSHS Pathogen Surveillance Program	Ana S. Gonzalez-Reiche et al
USA/NY-MSHSPSP-PV19186/2020	EPI_ISL_802270	MSHS Clinical Microbiology Laboratories	MSHS Pathogen Surveillance Program	Ana S. Gonzalez-Reiche et al
USA/NY-MSHSPSP-PV19190/2020	EPI_ISL_802288	MSHS Clinical Microbiology Laboratories	MSHS Pathogen Surveillance Program	Ana S. Gonzalez-Reiche et al
USA/NY-MSHSPSP-PV19191/2020	EPI_ISL_802289	MSHS Clinical Microbiology Laboratories	MSHS Pathogen Surveillance Program	Ana S. Gonzalez-Reiche et al
USA/NY-MSHSPSP-PV19193/2020	EPI_ISL_802345	MSHS Clinical Microbiology Laboratories	MSHS Pathogen Surveillance Program	Ana S. Gonzalez-Reiche et al
USA/NY-MSHSPSP-PV19194/2020	EPI_ISL_802281	MSHS Clinical Microbiology Laboratories	MSHS Pathogen Surveillance Program	Ana S. Gonzalez-Reiche et al
USA/NY-MSHSPSP-PV19198/2020	EPI_ISL_802346	MSHS Clinical Microbiology Laboratories	MSHS Pathogen Surveillance Program	Ana S. Gonzalez-Reiche et al
USA/NY-MSHSPSP-PV19200/2020	EPI_ISL_801869	MSHS Clinical Microbiology Laboratories	MSHS Pathogen Surveillance Program	Ana S. Gonzalez-Reiche et al
USA/NY-MSHSPSP-PV19202/2020	EPI_ISL_802347	MSHS Clinical Microbiology Laboratories	MSHS Pathogen Surveillance Program	Ana S. Gonzalez-Reiche et al
USA/NY-MSHSPSP-PV19203/2020	EPI_ISL_801918	MSHS Clinical Microbiology Laboratories	MSHS Pathogen Surveillance Program	Ana S. Gonzalez-Reiche et al
USA/NY-MSHSPSP-PV19205/2020	EPI_ISL_802282	MSHS Clinical Microbiology Laboratories	MSHS Pathogen Surveillance Program	Ana S. Gonzalez-Reiche et al
USA/NY-MSHSPSP-PV19206/2020	EPI_ISL_802352	MSHS Clinical Microbiology Laboratories	MSHS Pathogen Surveillance Program	Ana S. Gonzalez-Reiche et al
USA/NY-MSHSPSP-PV19207/2020	EPI_ISL_802348	MSHS Clinical Microbiology Laboratories	MSHS Pathogen Surveillance Program	Ana S. Gonzalez-Reiche et al
USA/NY-MSHSPSP-PV19210/2020	EPI_ISL_802283	MSHS Clinical Microbiology Laboratories	MSHS Pathogen Surveillance Program	Ana S. Gonzalez-Reiche et al
USA/NY-MSHSPSP-PV19211/2020	EPI_ISL_802284	MSHS Clinical Microbiology Laboratories	MSHS Pathogen Surveillance Program	Ana S. Gonzalez-Reiche et al
USA/NY-MSHSPSP-PV19215/2020	EPI_ISL_801882	MSHS Clinical Microbiology Laboratories	MSHS Pathogen Surveillance Program	Ana S. Gonzalez-Reiche et al
USA/NY-MSHSPSP-PV19222/2020	EPI_ISL_802334	MSHS Clinical Microbiology Laboratories	MSHS Pathogen Surveillance Program	Ana S. Gonzalez-Reiche et al
USA/NY-MSHSPSP-PV19223/2020	EPI_ISL_802335	MSHS Clinical Microbiology Laboratories	MSHS Pathogen Surveillance Program	Ana S. Gonzalez-Reiche et al
USA/NY-MSHSPSP-PV19224/2020	EPI_ISL_801884	MSHS Clinical Microbiology Laboratories	MSHS Pathogen Surveillance Program	Ana S. Gonzalez-Reiche et al
USA/NY-MSHSPSP-PV19226/2020	EPI_ISL_802268	MSHS Clinical Microbiology Laboratories	MSHS Pathogen Surveillance Program	Ana S. Gonzalez-Reiche et al
USA/NY-MSHSPSP-PV19227/2020	EPI_ISL_801911	MSHS Clinical Microbiology Laboratories	MSHS Pathogen Surveillance Program	Ana S. Gonzalez-Reiche et al
USA/NY-MSHSPSP-PV19230/2020	EPI_ISL_801890	MSHS Clinical Microbiology Laboratories	MSHS Pathogen Surveillance Program	Ana S. Gonzalez-Reiche et al
USA/NY-MSHSPSP-PV19231/2020	EPI_ISL_802269	MSHS Clinical Microbiology Laboratories	MSHS Pathogen Surveillance Program	Ana S. Gonzalez-Reiche et al
USA/NY-MSHSPSP-PV19237/2020	EPI_ISL_802336	MSHS Clinical Microbiology Laboratories	MSHS Pathogen Surveillance Program	Ana S. Gonzalez-Reiche et al
USA/NY-MSHSPSP-PV19238/2020	EPI_ISL_802337	MSHS Clinical Microbiology Laboratories	MSHS Pathogen Surveillance Program	Ana S. Gonzalez-Reiche et al
USA/NY-MSHSPSP-PV19239/2020	EPI_ISL_801919	MSHS Clinical Microbiology Laboratories	MSHS Pathogen Surveillance Program	Ana S. Gonzalez-Reiche et al
USA/NY-MSHSPSP-PV19240/2020	EPI_ISL_802338	MSHS Clinical Microbiology Laboratories	MSHS Pathogen Surveillance Program	Ana S. Gonzalez-Reiche et al
USA/NY-MSHSPSP-PV19244/2020	EPI_ISL_802349	MSHS Clinical Microbiology Laboratories	MSHS Pathogen Surveillance Program	Ana S. Gonzalez-Reiche et al
USA/NY-MSHSPSP-PV19272/2020	EPI_ISL_801997	MSHS Clinical Microbiology Laboratories	MSHS Pathogen Surveillance Program	Ana S. Gonzalez-Reiche et al
USA/NY-MSHSPSP-PV19302/2020	EPI_ISL_802000	MSHS Clinical Microbiology Laboratories	MSHS Pathogen Surveillance Program	Ana S. Gonzalez-Reiche et al
USA/NY-MSHSPSP-PV19341/2020	EPI_ISL_802309	MSHS Clinical Microbiology Laboratories	MSHS Pathogen Surveillance Program	Ana S. Gonzalez-Reiche et al
USA/NY-MSHSPSP-PV19345/2020	EPI_ISL_802290	MSHS Clinical Microbiology Laboratories	MSHS Pathogen Surveillance Program	Ana S. Gonzalez-Reiche et al
USA/NY-MSHSPSP-PV19346/2020	EPI_ISL_802299	MSHS Clinical Microbiology Laboratories	MSHS Pathogen Surveillance Program	Ana S. Gonzalez-Reiche et al
USA/NY-MSHSPSP-PV19347/2020	EPI_ISL_802291	MSHS Clinical Microbiology Laboratories	MSHS Pathogen Surveillance Program	Ana S. Gonzalez-Reiche et al
USA/NY-MSHSPSP-PV19350/2020	EPI_ISL_802310	MSHS Clinical Microbiology Laboratories	MSHS Pathogen Surveillance Program	Ana S. Gonzalez-Reiche et al
USA/NY-MSHSPSP-PV19351/2020	EPI_ISL_802311	MSHS Clinical Microbiology Laboratories	MSHS Pathogen Surveillance Program	Ana S. Gonzalez-Reiche et al
USA/NY-MSHSPSP-PV19352/2020	EPI_ISL_802312	MSHS Clinical Microbiology Laboratories	MSHS Pathogen Surveillance Program	Ana S. Gonzalez-Reiche et al
USA/NY-MSHSPSP-PV19353/2020	EPI_ISL_802313	MSHS Clinical Microbiology Laboratories	MSHS Pathogen Surveillance Program	Ana S. Gonzalez-Reiche et al
USA/NY-MSHSPSP-PV19354/2020	EPI_ISL_802300	MSHS Clinical Microbiology Laboratories	MSHS Pathogen Surveillance Program	Ana S. Gonzalez-Reiche et al
USA/NY-MSHSPSP-PV19357/2020	EPI_ISL_802308	MSHS Clinical Microbiology Laboratories	MSHS Pathogen Surveillance Program	Ana S. Gonzalez-Reiche et al
USA/NY-MSHSPSP-PV19363/2020	EPI_ISL_802301	MSHS Clinical Microbiology Laboratories	MSHS Pathogen Surveillance Program	Ana S. Gonzalez-Reiche et al
USA/NY-MSHSPSP-PV19365/2020	EPI_ISL_802292	MSHS Clinical Microbiology Laboratories	MSHS Pathogen Surveillance Program	Ana S. Gonzalez-Reiche et al
USA/NY-MSHSPSP-PV19366/2020	EPI_ISL_801959	MSHS Clinical Microbiology Laboratories	MSHS Pathogen Surveillance Program	Ana S. Gonzalez-Reiche et al
USA/NY-MSHSPSP-PV19369/2020	EPI_ISL_802285	MSHS Clinical Microbiology Laboratories	MSHS Pathogen Surveillance Program	Ana S. Gonzalez-Reiche et al
USA/NY-MSHSPSP-PV19371/2020	EPI_ISL_801971	MSHS Clinical Microbiology Laboratories	MSHS Pathogen Surveillance Program	Ana S. Gonzalez-Reiche et al
USA/NY-MSHSPSP-PV19373/2020	EPI_ISL_802286	MSHS Clinical Microbiology Laboratories	MSHS Pathogen Surveillance Program	Ana S. Gonzalez-Reiche et al
USA/NY-MSHSPSP-PV19374/2020	EPI_ISL_802287	MSHS Clinical Microbiology Laboratories	MSHS Pathogen Surveillance Program	Ana S. Gonzalez-Reiche et al
USA/NY-MSHSPSP-PV19375/2020	EPI_ISL_802298	MSHS Clinical Microbiology Laboratories	MSHS Pathogen Surveillance Program	Ana S. Gonzalez-Reiche et al
USA/NY-MSHSPSP-PV19376/2020	EPI_ISL_802293	MSHS Clinical Microbiology Laboratories	MSHS Pathogen Surveillance Program	Ana S. Gonzalez-Reiche et al
USA/NY-MSHSPSP-PV19475/2020	EPI_ISL_802367	MSHS Clinical Microbiology Laboratories	MSHS Pathogen Surveillance Program	Ana S. Gonzalez-Reiche et al
USA/NY-MSHSPSP-PV19478/2020	EPI_ISL_801954	MSHS Clinical Microbiology Laboratories	MSHS Pathogen Surveillance Program	Ana S. Gonzalez-Reiche et al
USA/NY-MSHSPSP-PV19483/2020	EPI_ISL_802320	MSHS Clinical Microbiology Laboratories	MSHS Pathogen Surveillance Program	Ana S. Gonzalez-Reiche et al
USA/NY-MSHSPSP-PV19486/2020	EPI_ISL_802314	MSHS Clinical Microbiology Laboratories	MSHS Pathogen Surveillance Program	Ana S. Gonzalez-Reiche et al
USA/NY-MSHSPSP-PV19490/2020	EPI_ISL_802315	MSHS Clinical Microbiology Laboratories	MSHS Pathogen Surveillance Program	Ana S. Gonzalez-Reiche et al
USA/NY-MSHSPSP-PV19492/2020	EPI_ISL_802321	MSHS Clinical Microbiology Laboratories	MSHS Pathogen Surveillance Program	Ana S. Gonzalez-Reiche et al
USA/NY-MSHSPSP-PV19493/2020	EPI_ISL_802322	MSHS Clinical Microbiology Laboratories	MSHS Pathogen Surveillance Program	Ana S. Gonzalez-Reiche et al
USA/NY-MSHSPSP-PV19494/2020	EPI_ISL_801947	MSHS Clinical Microbiology Laboratories	MSHS Pathogen Surveillance Program	Ana S. Gonzalez-Reiche et al
USA/NY-MSHSPSP-PV19495/2020	EPI_ISL_802323	MSHS Clinical Microbiology Laboratories	MSHS Pathogen Surveillance Program	Ana S. Gonzalez-Reiche et al
USA/NY-MSHSPSP-PV19497/2020	EPI_ISL_802324	MSHS Clinical Microbiology Laboratories	MSHS Pathogen Surveillance Program	Ana S. Gonzalez-Reiche et al
USA/NY-MSHSPSP-PV19507/2020	EPI_ISL_802330	MSHS Clinical Microbiology Laboratories	MSHS Pathogen Surveillance Program	Ana S. Gonzalez-Reiche et al
USA/NY-MSHSPSP-PV19590/2020	EPI_ISL_802294	MSHS Clinical Microbiology Laboratories	MSHS Pathogen Surveillance Program	Ana S. Gonzalez-Reiche et al
USA/NY-MSHSPSP-PV19592/2020	EPI_ISL_801941	MSHS Clinical Microbiology Laboratories	MSHS Pathogen Surveillance Program	Ana S. Gonzalez-Reiche et al
USA/NY-MSHSPSP-PV19595/2020	EPI_ISL_802235	MSHS Clinical Microbiology Laboratories	MSHS Pathogen Surveillance Program	Ana S. Gonzalez-Reiche et al
USA/NY-MSHSPSP-PV19596/2020	EPI_ISL_802380	MSHS Clinical Microbiology Laboratories	MSHS Pathogen Surveillance Program	Ana S. Gonzalez-Reiche et al
USA/NY-MSHSPSP-PV19597/2020	EPI_ISL_802350	MSHS Clinical Microbiology Laboratories	MSHS Pathogen Surveillance Program	Ana S. Gonzalez-Reiche et al
USA/NY-MSHSPSP-PV19598/2020	EPI_ISL_802266	MSHS Clinical Microbiology Laboratories	MSHS Pathogen Surveillance Program	Ana S. Gonzalez-Reiche et al
USA/NY-MSHSPSP-PV19601/2020	EPI_ISL_802267	MSHS Clinical Microbiology Laboratories	MSHS Pathogen Surveillance Program	Ana S. Gonzalez-Reiche et al
USA/NY-MSHSPSP-PV19604/2020	EPI_ISL_802276	MSHS Clinical Microbiology Laboratories	MSHS Pathogen Surveillance Program	Ana S. Gonzalez-Reiche et al
USA/NY-MSHSPSP-PV19607/2020	EPI_ISL_802295	MSHS Clinical Microbiology Laboratories	MSHS Pathogen Surveillance Program	Ana S. Gonzalez-Reiche et al
USA/NY-MSHSPSP-PV19609/2020	EPI_ISL_802405	MSHS Clinical Microbiology Laboratories	MSHS Pathogen Surveillance Program	Ana S. Gonzalez-Reiche et al
USA/NY-MSHSPSP-PV19610/2020	EPI_ISL_802263	MSHS Clinical Microbiology Laboratories	MSHS Pathogen Surveillance Program	Ana S. Gonzalez-Reiche et al
USA/NY-MSHSPSP-PV19611/2020	EPI_ISL_802316	MSHS Clinical Microbiology Laboratories	MSHS Pathogen Surveillance Program	Ana S. Gonzalez-Reiche et al
USA/NY-MSHSPSP-PV19619/2020	EPI_ISL_802317	MSHS Clinical Microbiology Laboratories	MSHS Pathogen Surveillance Program	Ana S. Gonzalez-Reiche et al
USA/NY-MSHSPSP-PV19621/2020	EPI_ISL_802325	MSHS Clinical Microbiology Laboratories	MSHS Pathogen Surveillance Program	Ana S. Gonzalez-Reiche et al
USA/NY-MSHSPSP-PV19623/2020	EPI_ISL_801939	MSHS Clinical Microbiology Laboratories	MSHS Pathogen Surveillance Program	Ana S. Gonzalez-Reiche et al
USA/NY-MSHSPSP-PV19626/2020	EPI_ISL_802302	MSHS Clinical Microbiology Laboratories	MSHS Pathogen Surveillance Program	Ana S. Gonzalez-Reiche et al
USA/NY-MSHSPSP-PV19628/2020	EPI_ISL_802303	MSHS Clinical Microbiology Laboratories	MSHS Pathogen Surveillance Program	Ana S. Gonzalez-Reiche et al
USA/NY-MSHSPSP-PV19629/2020	EPI_ISL_802304	MSHS Clinical Microbiology Laboratories	MSHS Pathogen Surveillance Program	Ana S. Gonzalez-Reiche et al
USA/NY-MSHSPSP-PV19630/2020	EPI_ISL_802305	MSHS Clinical Microbiology Laboratories	MSHS Pathogen Surveillance Program	Ana S. Gonzalez-Reiche et al
USA/NY-MSHSPSP-PV19633/2020	EPI_ISL_802366	MSHS Clinical Microbiology Laboratories	MSHS Pathogen Surveillance Program	Ana S. Gonzalez-Reiche et al
USA/NY-MSHSPSP-PV19634/2020	EPI_ISL_801876	MSHS Clinical Microbiology Laboratories	MSHS Pathogen Surveillance Program	Ana S. Gonzalez-Reiche et al
USA/NY-MSHSPSP-PV19635/2020	EPI_ISL_802339	MSHS Clinical Microbiology Laboratories	MSHS Pathogen Surveillance Program	Ana S. Gonzalez-Reiche et al
USA/NY-MSHSPSP-PV19636/2020	EPI_ISL_802340	MSHS Clinical Microbiology Laboratories	MSHS Pathogen Surveillance Program	Ana S. Gonzalez-Reiche et al
USA/NY-MSHSPSP-PV19641/2020	EPI_ISL_802342	MSHS Clinical Microbiology Laboratories	MSHS Pathogen Surveillance Program	Ana S. Gonzalez-Reiche et al
USA/NY-MSHSPSP-PV19645/2020	EPI_ISL_802353	MSHS Clinical Microbiology Laboratories	MSHS Pathogen Surveillance Program	Ana S. Gonzalez-Reiche et al
USA/NY-MSHSPSP-PV19647/2020	EPI_ISL_802354	MSHS Clinical Microbiology Laboratories	MSHS Pathogen Surveillance Program	Ana S. Gonzalez-Reiche et al
USA/NY-MSHSPSP-PV19649/2020	EPI_ISL_802358	MSHS Clinical Microbiology Laboratories	MSHS Pathogen Surveillance Program	Ana S. Gonzalez-Reiche et al
USA/NY-MSHSPSP-PV19655/2020	EPI_ISL_802343	MSHS Clinical Microbiology Laboratories	MSHS Pathogen Surveillance Program	Ana S. Gonzalez-Reiche et al
USA/NY-MSHSPSP-PV19656/2020	EPI_ISL_802328	MSHS Clinical Microbiology Laboratories	MSHS Pathogen Surveillance Program	Ana S. Gonzalez-Reiche et al
USA/NY-MSHSPSP-PV19658/2020	EPI_ISL_802344	MSHS Clinical Microbiology Laboratories	MSHS Pathogen Surveillance Program	Ana S. Gonzalez-Reiche et al
USA/NY-MSHSPSP-PV19664/2020	EPI_ISL_802381	MSHS Clinical Microbiology Laboratories	MSHS Pathogen Surveillance Program	Ana S. Gonzalez-Reiche et al
USA/NY-MSHSPSP-PV19665/2020	EPI_ISL_801955	MSHS Clinical Microbiology Laboratories	MSHS Pathogen Surveillance Program	Ana S. Gonzalez-Reiche et al
USA/NY-MSHSPSP-PV19667/2020	EPI_ISL_802382	MSHS Clinical Microbiology Laboratories	MSHS Pathogen Surveillance Program	Ana S. Gonzalez-Reiche et al
USA/NY-MSHSPSP-PV19668/2020	EPI_ISL_802383	MSHS Clinical Microbiology Laboratories	MSHS Pathogen Surveillance Program	Ana S. Gonzalez-Reiche et al
USA/NY-MSHSPSP-PV19669/2020	EPI_ISL_802384	MSHS Clinical Microbiology Laboratories	MSHS Pathogen Surveillance Program	Ana S. Gonzalez-Reiche et al
USA/NY-MSHSPSP-PV19670/2020	EPI_ISL_802385	MSHS Clinical Microbiology Laboratories	MSHS Pathogen Surveillance Program	Ana S. Gonzalez-Reiche et al
USA/NY-MSHSPSP-PV19671/2020	EPI_ISL_802386	MSHS Clinical Microbiology Laboratories	MSHS Pathogen Surveillance Program	Ana S. Gonzalez-Reiche et al
USA/NY-MSHSPSP-PV19674/2020	EPI_ISL_802368	MSHS Clinical Microbiology Laboratories	MSHS Pathogen Surveillance Program	Ana S. Gonzalez-Reiche et al
USA/NY-MSHSPSP-PV19678/2020	EPI_ISL_802369	MSHS Clinical Microbiology Laboratories	MSHS Pathogen Surveillance Program	Ana S. Gonzalez-Reiche et al
USA/NY-MSHSPSP-PV19679/2020	EPI_ISL_802370	MSHS Clinical Microbiology Laboratories	MSHS Pathogen Surveillance Program	Ana S. Gonzalez-Reiche et al
USA/NY-MSHSPSP-PV19680/2020	EPI_ISL_802371	MSHS Clinical Microbiology Laboratories	MSHS Pathogen Surveillance Program	Ana S. Gonzalez-Reiche et al
USA/NY-MSHSPSP-PV19681/2020	EPI_ISL_802387	MSHS Clinical Microbiology Laboratories	MSHS Pathogen Surveillance Program	Ana S. Gonzalez-Reiche et al
USA/NY-MSHSPSP-PV19682/2020	EPI_ISL_802388	MSHS Clinical Microbiology Laboratories	MSHS Pathogen Surveillance Program	Ana S. Gonzalez-Reiche et al
USA/NY-MSHSPSP-PV19686/2020	EPI_ISL_801979	MSHS Clinical Microbiology Laboratories	MSHS Pathogen Surveillance Program	Ana S. Gonzalez-Reiche et al
USA/NY-MSHSPSP-PV19688/2020	EPI_ISL_802261	MSHS Clinical Microbiology Laboratories	MSHS Pathogen Surveillance Program	Ana S. Gonzalez-Reiche et al
USA/NY-MSHSPSP-PV19693/2020	EPI_ISL_802359	MSHS Clinical Microbiology Laboratories	MSHS Pathogen Surveillance Program	Ana S. Gonzalez-Reiche et al
USA/NY-MSHSPSP-PV19696/2020	EPI_ISL_802360	MSHS Clinical Microbiology Laboratories	MSHS Pathogen Surveillance Program	Ana S. Gonzalez-Reiche et al
USA/NY-MSHSPSP-PV19697/2020	EPI_ISL_802361	MSHS Clinical Microbiology Laboratories	MSHS Pathogen Surveillance Program	Ana S. Gonzalez-Reiche et al
USA/NY-MSHSPSP-PV19698/2020	EPI_ISL_802362	MSHS Clinical Microbiology Laboratories	MSHS Pathogen Surveillance Program	Ana S. Gonzalez-Reiche et al
USA/NY-MSHSPSP-PV19752/2020	EPI_ISL_802355	MSHS Clinical Microbiology Laboratories	MSHS Pathogen Surveillance Program	Ana S. Gonzalez-Reiche et al
USA/NY-MSHSPSP-PV19754/2020	EPI_ISL_802356	MSHS Clinical Microbiology Laboratories	MSHS Pathogen Surveillance Program	Ana S. Gonzalez-Reiche et al
USA/NY-MSHSPSP-PV19755/2020	EPI_ISL_802372	MSHS Clinical Microbiology Laboratories	MSHS Pathogen Surveillance Program	Ana S. Gonzalez-Reiche et al
USA/NY-MSHSPSP-PV19760/2020	EPI_ISL_802363	MSHS Clinical Microbiology Laboratories	MSHS Pathogen Surveillance Program	Ana S. Gonzalez-Reiche et al
USA/NY-MSHSPSP-PV19761/2020	EPI_ISL_802364	MSHS Clinical Microbiology Laboratories	MSHS Pathogen Surveillance Program	Ana S. Gonzalez-Reiche et al
USA/NY-MSHSPSP-PV19766/2020	EPI_ISL_802373	MSHS Clinical Microbiology Laboratories	MSHS Pathogen Surveillance Program	Ana S. Gonzalez-Reiche et al
USA/NY-MSHSPSP-PV19767/2020	EPI_ISL_802374	MSHS Clinical Microbiology Laboratories	MSHS Pathogen Surveillance Program	Ana S. Gonzalez-Reiche et al
USA/NY-MSHSPSP-PV19770/2020	EPI_ISL_802375	MSHS Clinical Microbiology Laboratories	MSHS Pathogen Surveillance Program	Ana S. Gonzalez-Reiche et al
USA/NY-MSHSPSP-PV19771/2020	EPI_ISL_802376	MSHS Clinical Microbiology Laboratories	MSHS Pathogen Surveillance Program	Ana S. Gonzalez-Reiche et al
USA/NY-MSHSPSP-PV19774/2020	EPI_ISL_802377	MSHS Clinical Microbiology Laboratories	MSHS Pathogen Surveillance Program	Ana S. Gonzalez-Reiche et al
USA/NY-MSHSPSP-PV19775/2020	EPI_ISL_802378	MSHS Clinical Microbiology Laboratories	MSHS Pathogen Surveillance Program	Ana S. Gonzalez-Reiche et al
USA/NY-MSHSPSP-PV19776/2020	EPI_ISL_802365	MSHS Clinical Microbiology Laboratories	MSHS Pathogen Surveillance Program	Ana S. Gonzalez-Reiche et al
USA/NY-MSHSPSP-PV21077/2020	EPI_ISL_802296	MSHS Clinical Microbiology Laboratories	MSHS Pathogen Surveillance Program	Ana S. Gonzalez-Reiche et al
USA/NY-MSHSPSP-PV21078/2020	EPI_ISL_802394	MSHS Clinical Microbiology Laboratories	MSHS Pathogen Surveillance Program	Ana S. Gonzalez-Reiche et al
USA/NY-MSHSPSP-PV21081/2020	EPI_ISL_802297	MSHS Clinical Microbiology Laboratories	MSHS Pathogen Surveillance Program	Ana S. Gonzalez-Reiche et al
USA/NY-MSHSPSP-PV21083/2020	EPI_ISL_802318	MSHS Clinical Microbiology Laboratories	MSHS Pathogen Surveillance Program	Ana S. Gonzalez-Reiche et al
USA/NY-MSHSPSP-PV21087/2020	EPI_ISL_802351	MSHS Clinical Microbiology Laboratories	MSHS Pathogen Surveillance Program	Ana S. Gonzalez-Reiche et al
USA/NY-MSHSPSP-PV21089/2020	EPI_ISL_802326	MSHS Clinical Microbiology Laboratories	MSHS Pathogen Surveillance Program	Ana S. Gonzalez-Reiche et al
USA/NY-MSHSPSP-PV21094/2020	EPI_ISL_802389	MSHS Clinical Microbiology Laboratories	MSHS Pathogen Surveillance Program	Ana S. Gonzalez-Reiche et al
USA/NY-MSHSPSP-PV21095/2020	EPI_ISL_802327	MSHS Clinical Microbiology Laboratories	MSHS Pathogen Surveillance Program	Ana S. Gonzalez-Reiche et al
USA/NY-MSHSPSP-PV21096/2020	EPI_ISL_802329	MSHS Clinical Microbiology Laboratories	MSHS Pathogen Surveillance Program	Ana S. Gonzalez-Reiche et al
USA/NY-MSHSPSP-PV21098/2020	EPI_ISL_802319	MSHS Clinical Microbiology Laboratories	MSHS Pathogen Surveillance Program	Ana S. Gonzalez-Reiche et al
USA/NY-MSHSPSP-PV21104/2020	EPI_ISL_802379	MSHS Clinical Microbiology Laboratories	MSHS Pathogen Surveillance Program	Ana S. Gonzalez-Reiche et al
USA/NY-MSHSPSP-PV21106/2020	EPI_ISL_802427	MSHS Clinical Microbiology Laboratories	MSHS Pathogen Surveillance Program	Ana S. Gonzalez-Reiche et al
USA/NY-MSHSPSP-PV21108/2020	EPI_ISL_802277	MSHS Clinical Microbiology Laboratories	MSHS Pathogen Surveillance Program	Ana S. Gonzalez-Reiche et al
USA/NY-MSHSPSP-PV21111/2020	EPI_ISL_802278	MSHS Clinical Microbiology Laboratories	MSHS Pathogen Surveillance Program	Ana S. Gonzalez-Reiche et al
USA/NY-MSHSPSP-PV21114/2020	EPI_ISL_801943	MSHS Clinical Microbiology Laboratories	MSHS Pathogen Surveillance Program	Ana S. Gonzalez-Reiche et al
USA/NY-MSHSPSP-PV21115/2020	EPI_ISL_802306	MSHS Clinical Microbiology Laboratories	MSHS Pathogen Surveillance Program	Ana S. Gonzalez-Reiche et al
USA/NY-MSHSPSP-PV21120/2020	EPI_ISL_802307	MSHS Clinical Microbiology Laboratories	MSHS Pathogen Surveillance Program	Ana S. Gonzalez-Reiche et al
USA/NY-MSHSPSP-PV21121/2020	EPI_ISL_802271	MSHS Clinical Microbiology Laboratories	MSHS Pathogen Surveillance Program	Ana S. Gonzalez-Reiche et al
USA/NY-MSHSPSP-PV21123/2020	EPI_ISL_801864	MSHS Clinical Microbiology Laboratories	MSHS Pathogen Surveillance Program	Ana S. Gonzalez-Reiche et al
USA/NY-MSHSPSP-PV21125/2020	EPI_ISL_802279	MSHS Clinical Microbiology Laboratories	MSHS Pathogen Surveillance Program	Ana S. Gonzalez-Reiche et al
USA/NY-MSHSPSP-PV21126/2020	EPI_ISL_801975	MSHS Clinical Microbiology Laboratories	MSHS Pathogen Surveillance Program	Ana S. Gonzalez-Reiche et al
USA/NY-MSHSPSP-PV21127/2020	EPI_ISL_802401	MSHS Clinical Microbiology Laboratories	MSHS Pathogen Surveillance Program	Ana S. Gonzalez-Reiche et al
USA/NY-MSHSPSP-PV21128/2020	EPI_ISL_802395	MSHS Clinical Microbiology Laboratories	MSHS Pathogen Surveillance Program	Ana S. Gonzalez-Reiche et al
USA/NY-MSHSPSP-PV21129/2020	EPI_ISL_801974	MSHS Clinical Microbiology Laboratories	MSHS Pathogen Surveillance Program	Ana S. Gonzalez-Reiche et al
USA/NY-MSHSPSP-PV21135/2020	EPI_ISL_802402	MSHS Clinical Microbiology Laboratories	MSHS Pathogen Surveillance Program	Ana S. Gonzalez-Reiche et al
USA/NY-MSHSPSP-PV21137/2020	EPI_ISL_802396	MSHS Clinical Microbiology Laboratories	MSHS Pathogen Surveillance Program	Ana S. Gonzalez-Reiche et al
USA/NY-MSHSPSP-PV21138/2020	EPI_ISL_802406	MSHS Clinical Microbiology Laboratories	MSHS Pathogen Surveillance Program	Ana S. Gonzalez-Reiche et al
USA/NY-MSHSPSP-PV21142/2020	EPI_ISL_802407	MSHS Clinical Microbiology Laboratories	MSHS Pathogen Surveillance Program	Ana S. Gonzalez-Reiche et al
USA/NY-MSHSPSP-PV21144/2020	EPI_ISL_802391	MSHS Clinical Microbiology Laboratories	MSHS Pathogen Surveillance Program	Ana S. Gonzalez-Reiche et al
USA/NY-MSHSPSP-PV21151/2020	EPI_ISL_802403	MSHS Clinical Microbiology Laboratories	MSHS Pathogen Surveillance Program	Ana S. Gonzalez-Reiche et al
USA/NY-MSHSPSP-PV21152/2020	EPI_ISL_802408	MSHS Clinical Microbiology Laboratories	MSHS Pathogen Surveillance Program	Ana S. Gonzalez-Reiche et al
USA/NY-MSHSPSP-PV21154/2020	EPI_ISL_802404	MSHS Clinical Microbiology Laboratories	MSHS Pathogen Surveillance Program	Ana S. Gonzalez-Reiche et al
USA/NY-MSHSPSP-PV21165/2020	EPI_ISL_802397	MSHS Clinical Microbiology Laboratories	MSHS Pathogen Surveillance Program	Ana S. Gonzalez-Reiche et al
USA/NY-MSHSPSP-PV21166/2020	EPI_ISL_801973	MSHS Clinical Microbiology Laboratories	MSHS Pathogen Surveillance Program	Ana S. Gonzalez-Reiche et al
USA/NY-MSHSPSP-PV21171/2020	EPI_ISL_802398	MSHS Clinical Microbiology Laboratories	MSHS Pathogen Surveillance Program	Ana S. Gonzalez-Reiche et al
USA/NY-MSHSPSP-PV21173/2020	EPI_ISL_802399	MSHS Clinical Microbiology Laboratories	MSHS Pathogen Surveillance Program	Ana S. Gonzalez-Reiche et al
USA/NY-MSHSPSP-PV21174/2020	EPI_ISL_802400	MSHS Clinical Microbiology Laboratories	MSHS Pathogen Surveillance Program	Ana S. Gonzalez-Reiche et al
USA/NY-MSHSPSP-PV21177/2020	EPI_ISL_802409	MSHS Clinical Microbiology Laboratories	MSHS Pathogen Surveillance Program	Ana S. Gonzalez-Reiche et al
USA/NY-MSHSPSP-PV21179/2020	EPI_ISL_802418	MSHS Clinical Microbiology Laboratories	MSHS Pathogen Surveillance Program	Ana S. Gonzalez-Reiche et al
USA/NY-MSHSPSP-PV21180/2020	EPI_ISL_802410	MSHS Clinical Microbiology Laboratories	MSHS Pathogen Surveillance Program	Ana S. Gonzalez-Reiche et al
USA/NY-MSHSPSP-PV21181/2020	EPI_ISL_802419	MSHS Clinical Microbiology Laboratories	MSHS Pathogen Surveillance Program	Ana S. Gonzalez-Reiche et al
USA/NY-MSHSPSP-PV21184/2020	EPI_ISL_802420	MSHS Clinical Microbiology Laboratories	MSHS Pathogen Surveillance Program	Ana S. Gonzalez-Reiche et al
USA/NY-MSHSPSP-PV21186/2020	EPI_ISL_802411	MSHS Clinical Microbiology Laboratories	MSHS Pathogen Surveillance Program	Ana S. Gonzalez-Reiche et al
USA/NY-MSHSPSP-PV21190/2020	EPI_ISL_802421	MSHS Clinical Microbiology Laboratories	MSHS Pathogen Surveillance Program	Ana S. Gonzalez-Reiche et al
USA/NY-MSHSPSP-PV21196/2020	EPI_ISL_802422	MSHS Clinical Microbiology Laboratories	MSHS Pathogen Surveillance Program	Ana S. Gonzalez-Reiche et al
USA/NY-MSHSPSP-PV21201/2020	EPI_ISL_802423	MSHS Clinical Microbiology Laboratories	MSHS Pathogen Surveillance Program	Ana S. Gonzalez-Reiche et al
USA/NY-MSHSPSP-PV21208/2020	EPI_ISL_802412	MSHS Clinical Microbiology Laboratories	MSHS Pathogen Surveillance Program	Ana S. Gonzalez-Reiche et al
USA/NY-MSHSPSP-PV21210/2020	EPI_ISL_802413	MSHS Clinical Microbiology Laboratories	MSHS Pathogen Surveillance Program	Ana S. Gonzalez-Reiche et al
USA/NY-MSHSPSP-PV21211/2020	EPI_ISL_802414	MSHS Clinical Microbiology Laboratories	MSHS Pathogen Surveillance Program	Ana S. Gonzalez-Reiche et al
USA/NY-MSHSPSP-PV21212/2020	EPI_ISL_802415	MSHS Clinical Microbiology Laboratories	MSHS Pathogen Surveillance Program	Ana S. Gonzalez-Reiche et al
USA/NY-MSHSPSP-PV21213/2020	EPI_ISL_802416	MSHS Clinical Microbiology Laboratories	MSHS Pathogen Surveillance Program	Ana S. Gonzalez-Reiche et al
USA/NY-MSHSPSP-PV21353/2020	EPI_ISL_802032	MSHS Clinical Microbiology Laboratories	MSHS Pathogen Surveillance Program	Ana S. Gonzalez-Reiche et al
USA/NY-MSHSPSP-PV21426/2020	EPI_ISL_801901	MSHS Clinical Microbiology Laboratories	MSHS Pathogen Surveillance Program	Ana S. Gonzalez-Reiche et al
USA/NY-MSHSPSP-PV21473/2020	EPI_ISL_802426	MSHS Clinical Microbiology Laboratories	MSHS Pathogen Surveillance Program	Ana S. Gonzalez-Reiche et al
USA/NY-MSK-10B/2020	EPI_ISL_583465	Memorial Sloan Kettering Cancer Center	van Bakel Laboratory, Genetics and Genomics Sciences, Icahn School of Medicine at Mount Sinai	Teresa Aydillo et al
USA/NY-MSK-11A/2020	EPI_ISL_583466	Memorial Sloan Kettering Cancer Center	van Bakel Laboratory, Genetics and Genomics Sciences, Icahn School of Medicine at Mount Sinai	Teresa Aydillo et al
USA/NY-MSK-11Ai/2020	EPI_ISL_583467	Garcia-Sastre Laboratory, Department of Microbiology, Icahn School of Medicine at Mount Sinai	van Bakel Laboratory, Genetics and Genomics Sciences, Icahn School of Medicine at Mount Sinai	Teresa Aydillo et al
USA/NY-MSK-11D/2020	EPI_ISL_583468	Memorial Sloan Kettering Cancer Center	van Bakel Laboratory, Genetics and Genomics Sciences, Icahn School of Medicine at Mount Sinai	Teresa Aydillo et al
USA/NY-MSK-13A/2020	EPI_ISL_583469	Memorial Sloan Kettering Cancer Center	van Bakel Laboratory, Genetics and Genomics Sciences, Icahn School of Medicine at Mount Sinai	Teresa Aydillo et al
USA/NY-MSK-13Ai/2020	EPI_ISL_583471	Garcia-Sastre Laboratory, Department of Microbiology, Icahn School of Medicine at Mount Sinai	van Bakel Laboratory, Genetics and Genomics Sciences, Icahn School of Medicine at Mount Sinai	Teresa Aydillo et al
USA/NY-MSK-13B/2020	EPI_ISL_583470	Memorial Sloan Kettering Cancer Center	van Bakel Laboratory, Genetics and Genomics Sciences, Icahn School of Medicine at Mount Sinai	Teresa Aydillo et al
USA/NY-MSK-14A/2020	EPI_ISL_583472	Memorial Sloan Kettering Cancer Center	van Bakel Laboratory, Genetics and Genomics Sciences, Icahn School of Medicine at Mount Sinai	Teresa Aydillo et al
USA/NY-MSK-14Ai/2020	EPI_ISL_583473	Garcia-Sastre Laboratory, Department of Microbiology, Icahn School of Medicine at Mount Sinai	van Bakel Laboratory, Genetics and Genomics Sciences, Icahn School of Medicine at Mount Sinai	Teresa Aydillo et al
USA/NY-MSK-15B/2020	EPI_ISL_583474	Memorial Sloan Kettering Cancer Center	van Bakel Laboratory, Genetics and Genomics Sciences, Icahn School of Medicine at Mount Sinai	Teresa Aydillo et al
USA/NY-MSK-16A/2020	EPI_ISL_583475	Memorial Sloan Kettering Cancer Center	van Bakel Laboratory, Genetics and Genomics Sciences, Icahn School of Medicine at Mount Sinai	Teresa Aydillo et al
USA/NY-MSK-16Ai/2020	EPI_ISL_583477	Garcia-Sastre Laboratory, Department of Microbiology, Icahn School of Medicine at Mount Sinai	van Bakel Laboratory, Genetics and Genomics Sciences, Icahn School of Medicine at Mount Sinai	Teresa Aydillo et al
USA/NY-MSK-16B/2020	EPI_ISL_583476	Memorial Sloan Kettering Cancer Center	van Bakel Laboratory, Genetics and Genomics Sciences, Icahn School of Medicine at Mount Sinai	Teresa Aydillo et al
USA/NY-MSK-17B/2020	EPI_ISL_583478	Memorial Sloan Kettering Cancer Center	van Bakel Laboratory, Genetics and Genomics Sciences, Icahn School of Medicine at Mount Sinai	Teresa Aydillo et al
USA/NY-MSK-1A/2020	EPI_ISL_583427	Memorial Sloan Kettering Cancer Center	van Bakel Laboratory, Genetics and Genomics Sciences, Icahn School of Medicine at Mount Sinai	Teresa Aydillo et al
USA/NY-MSK-1Ai/2020	EPI_ISL_583426	Garcia-Sastre Laboratory, Department of Microbiology, Icahn School of Medicine at Mount Sinai	van Bakel Laboratory, Genetics and Genomics Sciences, Icahn School of Medicine at Mount Sinai	Teresa Aydillo et al
USA/NY-MSK-20A/2020	EPI_ISL_583479	Memorial Sloan Kettering Cancer Center	van Bakel Laboratory, Genetics and Genomics Sciences, Icahn School of Medicine at Mount Sinai	Teresa Aydillo et al
USA/NY-MSK-20E/2020	EPI_ISL_583480	Memorial Sloan Kettering Cancer Center	van Bakel Laboratory, Genetics and Genomics Sciences, Icahn School of Medicine at Mount Sinai	Teresa Aydillo et al
USA/NY-MSK-2A/2020	EPI_ISL_583428	Memorial Sloan Kettering Cancer Center	van Bakel Laboratory, Genetics and Genomics Sciences, Icahn School of Medicine at Mount Sinai	Teresa Aydillo et al
USA/NY-MSK-2Ai/2020	EPI_ISL_583429	Garcia-Sastre Laboratory, Department of Microbiology, Icahn School of Medicine at Mount Sinai	van Bakel Laboratory, Genetics and Genomics Sciences, Icahn School of Medicine at Mount Sinai	Teresa Aydillo et al
USA/NY-MSK-2B/2020	EPI_ISL_583430	Memorial Sloan Kettering Cancer Center	van Bakel Laboratory, Genetics and Genomics Sciences, Icahn School of Medicine at Mount Sinai	Teresa Aydillo et al
USA/NY-MSK-3A/2020	EPI_ISL_583431	Memorial Sloan Kettering Cancer Center	van Bakel Laboratory, Genetics and Genomics Sciences, Icahn School of Medicine at Mount Sinai	Teresa Aydillo et al
USA/NY-MSK-3Ai/2020	EPI_ISL_583434	Garcia-Sastre Laboratory, Department of Microbiology, Icahn School of Medicine at Mount Sinai	van Bakel Laboratory, Genetics and Genomics Sciences, Icahn School of Medicine at Mount Sinai	Teresa Aydillo et al
USA/NY-MSK-3B/2020	EPI_ISL_583432	Memorial Sloan Kettering Cancer Center	van Bakel Laboratory, Genetics and Genomics Sciences, Icahn School of Medicine at Mount Sinai	Teresa Aydillo et al
USA/NY-MSK-3Bi/2020	EPI_ISL_583435	Garcia-Sastre Laboratory, Department of Microbiology, Icahn School of Medicine at Mount Sinai	van Bakel Laboratory, Genetics and Genomics Sciences, Icahn School of Medicine at Mount Sinai	Teresa Aydillo et al
USA/NY-MSK-3C/2020	EPI_ISL_583433	Memorial Sloan Kettering Cancer Center	van Bakel Laboratory, Genetics and Genomics Sciences, Icahn School of Medicine at Mount Sinai	Teresa Aydillo et al
USA/NY-MSK-3Ci/2020	EPI_ISL_583436	Garcia-Sastre Laboratory, Department of Microbiology, Icahn School of Medicine at Mount Sinai	van Bakel Laboratory, Genetics and Genomics Sciences, Icahn School of Medicine at Mount Sinai	Teresa Aydillo et al
USA/NY-MSK-3D/2020	EPI_ISL_583437	Memorial Sloan Kettering Cancer Center	van Bakel Laboratory, Genetics and Genomics Sciences, Icahn School of Medicine at Mount Sinai	Teresa Aydillo et al
USA/NY-MSK-3E/2020	EPI_ISL_583438	Memorial Sloan Kettering Cancer Center	van Bakel Laboratory, Genetics and Genomics Sciences, Icahn School of Medicine at Mount Sinai	Teresa Aydillo et al
USA/NY-MSK-4A/2020	EPI_ISL_583439	Memorial Sloan Kettering Cancer Center	van Bakel Laboratory, Genetics and Genomics Sciences, Icahn School of Medicine at Mount Sinai	Teresa Aydillo et al
USA/NY-MSK-4Ai/2020	EPI_ISL_583441	Garcia-Sastre Laboratory, Department of Microbiology, Icahn School of Medicine at Mount Sinai	van Bakel Laboratory, Genetics and Genomics Sciences, Icahn School of Medicine at Mount Sinai	Teresa Aydillo et al
USA/NY-MSK-4C/2020	EPI_ISL_583440	Memorial Sloan Kettering Cancer Center	van Bakel Laboratory, Genetics and Genomics Sciences, Icahn School of Medicine at Mount Sinai	Teresa Aydillo et al
USA/NY-MSK-4Ci/2020	EPI_ISL_583442	Garcia-Sastre Laboratory, Department of Microbiology, Icahn School of Medicine at Mount Sinai	van Bakel Laboratory, Genetics and Genomics Sciences, Icahn School of Medicine at Mount Sinai	Teresa Aydillo et al
USA/NY-MSK-4E/2020	EPI_ISL_583443	Memorial Sloan Kettering Cancer Center	van Bakel Laboratory, Genetics and Genomics Sciences, Icahn School of Medicine at Mount Sinai	Teresa Aydillo et al
USA/NY-MSK-5A/2020	EPI_ISL_583444	Memorial Sloan Kettering Cancer Center	van Bakel Laboratory, Genetics and Genomics Sciences, Icahn School of Medicine at Mount Sinai	Teresa Aydillo et al
USA/NY-MSK-5B/2020	EPI_ISL_583445	Memorial Sloan Kettering Cancer Center	van Bakel Laboratory, Genetics and Genomics Sciences, Icahn School of Medicine at Mount Sinai	Teresa Aydillo et al
USA/NY-MSK-6C/2020	EPI_ISL_583446	Memorial Sloan Kettering Cancer Center	van Bakel Laboratory, Genetics and Genomics Sciences, Icahn School of Medicine at Mount Sinai	Teresa Aydillo et al
USA/NY-MSK-6D/2020	EPI_ISL_583447	Memorial Sloan Kettering Cancer Center	van Bakel Laboratory, Genetics and Genomics Sciences, Icahn School of Medicine at Mount Sinai	Teresa Aydillo et al
USA/NY-MSK-6E/2020	EPI_ISL_583448	Memorial Sloan Kettering Cancer Center	van Bakel Laboratory, Genetics and Genomics Sciences, Icahn School of Medicine at Mount Sinai	Teresa Aydillo et al
USA/NY-MSK-6F/2020	EPI_ISL_583449	Memorial Sloan Kettering Cancer Center	van Bakel Laboratory, Genetics and Genomics Sciences, Icahn School of Medicine at Mount Sinai	Teresa Aydillo et al
USA/NY-MSK-6Fi/2020	EPI_ISL_583452	Garcia-Sastre Laboratory, Department of Microbiology, Icahn School of Medicine at Mount Sinai	van Bakel Laboratory, Genetics and Genomics Sciences, Icahn School of Medicine at Mount Sinai	Teresa Aydillo et al
USA/NY-MSK-6G/2020	EPI_ISL_583450	Memorial Sloan Kettering Cancer Center	van Bakel Laboratory, Genetics and Genomics Sciences, Icahn School of Medicine at Mount Sinai	Teresa Aydillo et al
USA/NY-MSK-6Gi/2020	EPI_ISL_583453	Garcia-Sastre Laboratory, Department of Microbiology, Icahn School of Medicine at Mount Sinai	van Bakel Laboratory, Genetics and Genomics Sciences, Icahn School of Medicine at Mount Sinai	Teresa Aydillo et al
USA/NY-MSK-6H/2020	EPI_ISL_583451	Memorial Sloan Kettering Cancer Center	van Bakel Laboratory, Genetics and Genomics Sciences, Icahn School of Medicine at Mount Sinai	Teresa Aydillo et al
USA/NY-MSK-6Hi/2020	EPI_ISL_583454	Garcia-Sastre Laboratory, Department of Microbiology, Icahn School of Medicine at Mount Sinai	van Bakel Laboratory, Genetics and Genomics Sciences, Icahn School of Medicine at Mount Sinai	Teresa Aydillo et al
USA/NY-MSK-7B/2020	EPI_ISL_583455	Memorial Sloan Kettering Cancer Center	van Bakel Laboratory, Genetics and Genomics Sciences, Icahn School of Medicine at Mount Sinai	Teresa Aydillo et al
USA/NY-MSK-8A/2020	EPI_ISL_583456	Memorial Sloan Kettering Cancer Center	van Bakel Laboratory, Genetics and Genomics Sciences, Icahn School of Medicine at Mount Sinai	Teresa Aydillo et al
USA/NY-MSK-8Ai/2020	EPI_ISL_583458	Garcia-Sastre Laboratory, Department of Microbiology, Icahn School of Medicine at Mount Sinai	van Bakel Laboratory, Genetics and Genomics Sciences, Icahn School of Medicine at Mount Sinai	Teresa Aydillo et al
USA/NY-MSK-8B/2020	EPI_ISL_583457	Memorial Sloan Kettering Cancer Center	van Bakel Laboratory, Genetics and Genomics Sciences, Icahn School of Medicine at Mount Sinai	Teresa Aydillo et al
USA/NY-MSK-8Bi/2020	EPI_ISL_583459	Garcia-Sastre Laboratory, Department of Microbiology, Icahn School of Medicine at Mount Sinai	van Bakel Laboratory, Genetics and Genomics Sciences, Icahn School of Medicine at Mount Sinai	Teresa Aydillo et al
USA/NY-MSK-8C/2020	EPI_ISL_583460	Memorial Sloan Kettering Cancer Center	van Bakel Laboratory, Genetics and Genomics Sciences, Icahn School of Medicine at Mount Sinai	Teresa Aydillo et al
USA/NY-MSK-9A/2020	EPI_ISL_583461	Memorial Sloan Kettering Cancer Center	van Bakel Laboratory, Genetics and Genomics Sciences, Icahn School of Medicine at Mount Sinai	Teresa Aydillo et al
USA/NY-MSK-9Ai/2020	EPI_ISL_583463	Garcia-Sastre Laboratory, Department of Microbiology, Icahn School of Medicine at Mount Sinai	van Bakel Laboratory, Genetics and Genomics Sciences, Icahn School of Medicine at Mount Sinai	Teresa Aydillo et al
USA/NY-MSK-9B/2020	EPI_ISL_583462	Memorial Sloan Kettering Cancer Center	van Bakel Laboratory, Genetics and Genomics Sciences, Icahn School of Medicine at Mount Sinai	Teresa Aydillo et al
USA/NY-MSK-9Bi/2020	EPI_ISL_583464	Garcia-Sastre Laboratory, Department of Microbiology, Icahn School of Medicine at Mount Sinai	van Bakel Laboratory, Genetics and Genomics Sciences, Icahn School of Medicine at Mount Sinai	Teresa Aydillo et al
USA/NY-NYCPHL-000001/2020	EPI_ISL_631502	New York-Presbyterian-Columbia University Medical Center	New York City Public Health Laboratory	Jade Wang et al
USA/NY-NYCPHL-000002/2020	EPI_ISL_631503	New York-Presbyterian-Columbia University Medical Center	New York City Public Health Laboratory	Jade Wang et al
USA/NY-NYCPHL-000003/2020	EPI_ISL_631504	Wyckoff Heights Medical Center	New York City Public Health Laboratory	Jade Wang et al
USA/NY-NYCPHL-000005/2020	EPI_ISL_631505	Northwell Health-GoHealth Urgent Care 10025	New York City Public Health Laboratory	Jade Wang et al
USA/NY-NYCPHL-000006/2020	EPI_ISL_631506	NYC Department Of Health And Mental Hygiene	New York City Public Health Laboratory	Jade Wang et al
USA/NY-NYCPHL-000007/2020	EPI_ISL_631507	Mount Sinai West	New York City Public Health Laboratory	Jade Wang et al
USA/NY-NYCPHL-000009/2020	EPI_ISL_631508	Brooklyn Hospital Center	New York City Public Health Laboratory	Jade Wang et al
USA/NY-NYCPHL-000010/2020	EPI_ISL_631509	New York Presbyterian Lower Manhattan	New York City Public Health Laboratory	Jade Wang et al
USA/NY-NYCPHL-000012/2020	EPI_ISL_631510	New York Presbyterian/ Weill Cornell Medical Center	New York City Public Health Laboratory	Jade Wang et al
USA/NY-NYCPHL-000013/2020	EPI_ISL_631511	New York Presbyterian/ Weill Cornell Medical Center	New York City Public Health Laboratory	Jade Wang et al
USA/NY-NYCPHL-000014/2020	EPI_ISL_631512	Mount Sinai Hospital	New York City Public Health Laboratory	Jade Wang et al
USA/NY-NYCPHL-000015/2020	EPI_ISL_631513	Montefiore Medical Center	New York City Public Health Laboratory	Jade Wang et al
USA/NY-NYCPHL-000016/2020	EPI_ISL_631514	New York Community Hospital	New York City Public Health Laboratory	Jade Wang et al
USA/NY-NYCPHL-000017/2020	EPI_ISL_631515	NYU Langone Health	New York City Public Health Laboratory	Jade Wang et al
USA/NY-NYCPHL-000019/2020	EPI_ISL_631516	Jamaica Hospital Medical Center	New York City Public Health Laboratory	Jade Wang et al
USA/NY-NYCPHL-000021/2020	EPI_ISL_631517	New York Presbyterian-Brooklyn Methodist Hospital	New York City Public Health Laboratory	Jade Wang et al
USA/NY-NYCPHL-000022/2020	EPI_ISL_631518	New York Presbyterian-Brooklyn Methodist Hospital	New York City Public Health Laboratory	Jade Wang et al
USA/NY-NYCPHL-000023/2020	EPI_ISL_631519	New York Presbyterian-Brooklyn Methodist Hospital	New York City Public Health Laboratory	Jade Wang et al
USA/NY-NYCPHL-000024/2020	EPI_ISL_631520	NYC HH Lincoln Medical And Mental Health Center	New York City Public Health Laboratory	Jade Wang et al
USA/NY-NYCPHL-000025/2020	EPI_ISL_631521	Mount Sinai Hospital	New York City Public Health Laboratory	Jade Wang et al
USA/NY-NYCPHL-000026/2020	EPI_ISL_631522	Robert Kutnick	New York City Public Health Laboratory	Jade Wang et al
USA/NY-NYCPHL-000027/2020	EPI_ISL_631523	NYU Langone Health	New York City Public Health Laboratory	Jade Wang et al
USA/NY-NYCPHL-000028/2020	EPI_ISL_631524	Jamaica Hospital Medical Center	New York City Public Health Laboratory	Jade Wang et al
USA/NY-NYCPHL-000029/2020	EPI_ISL_631525	Mount Sinai Hospital	New York City Public Health Laboratory	Jade Wang et al
USA/NY-NYCPHL-000030/2020	EPI_ISL_631526	NYU Langone Health	New York City Public Health Laboratory	Jade Wang et al
USA/NY-NYCPHL-000031/2020	EPI_ISL_631527	NYU Langone Health	New York City Public Health Laboratory	Jade Wang et al
USA/NY-NYCPHL-000032/2020	EPI_ISL_631528	Maimonides Medical Center	New York City Public Health Laboratory	Jade Wang et al
USA/NY-NYCPHL-000033/2020	EPI_ISL_631529	St. Johns Episcopal Hospital	New York City Public Health Laboratory	Jade Wang et al
USA/NY-NYCPHL-000034/2020	EPI_ISL_631530	New York Presbyterian Queens	New York City Public Health Laboratory	Jade Wang et al
USA/NY-NYCPHL-000036/2020	EPI_ISL_631531	NYU Langone Health	New York City Public Health Laboratory	Jade Wang et al
USA/NY-NYCPHL-000037/2020	EPI_ISL_631532	Mount Sinai Hospital	New York City Public Health Laboratory	Jade Wang et al
USA/NY-NYCPHL-000038/2020	EPI_ISL_631533	New York Presbyterian Lower Manhattan	New York City Public Health Laboratory	Jade Wang et al
USA/NY-NYCPHL-000039/2020	EPI_ISL_631534	Mount Sinai Hospital	New York City Public Health Laboratory	Jade Wang et al
USA/NY-NYCPHL-000040/2020	EPI_ISL_631535	NYC Department Of Health And Mental Hygiene	New York City Public Health Laboratory	Jade Wang et al
USA/NY-NYCPHL-000041/2020	EPI_ISL_631536	New York Presbyterian Lower Manhattan	New York City Public Health Laboratory	Jade Wang et al
USA/NY-NYCPHL-000042/2020	EPI_ISL_631537	Mount Sinai Hospital	New York City Public Health Laboratory	Jade Wang et al
USA/NY-NYCPHL-000044/2020	EPI_ISL_631538	Maimonides Medical Center	New York City Public Health Laboratory	Jade Wang et al
USA/NY-NYCPHL-000045/2020	EPI_ISL_631539	New York Presbyterian Lower Manhattan	New York City Public Health Laboratory	Jade Wang et al
USA/NY-NYCPHL-000046/2020	EPI_ISL_631540	New York Presbyterian Lower Manhattan	New York City Public Health Laboratory	Jade Wang et al
USA/NY-NYCPHL-000047/2020	EPI_ISL_631541	NYC Department Of Health And Mental Hygiene	New York City Public Health Laboratory	Jade Wang et al
USA/NY-NYCPHL-000048/2020	EPI_ISL_631542	New York Presbyterian Lower Manhattan	New York City Public Health Laboratory	Jade Wang et al
USA/NY-NYCPHL-000049/2020	EPI_ISL_631543	Robert Kutnick	New York City Public Health Laboratory	Jade Wang et al
USA/NY-NYCPHL-000050/2020	EPI_ISL_631544	New York Presbyterian-Brooklyn Methodist Hospital	New York City Public Health Laboratory	Jade Wang et al
USA/NY-NYCPHL-000051/2020	EPI_ISL_631545	New York Presbyterian-Brooklyn Methodist Hospital	New York City Public Health Laboratory	Jade Wang et al
USA/NY-NYCPHL-000052/2020	EPI_ISL_631546	Maimonides Medical Center	New York City Public Health Laboratory	Jade Wang et al
USA/NY-NYCPHL-000053/2020	EPI_ISL_631547	New York Presbyterian Queens	New York City Public Health Laboratory	Jade Wang et al
USA/NY-NYCPHL-000054/2020	EPI_ISL_631548	New York Presbyterian-Brooklyn Methodist Hospital	New York City Public Health Laboratory	Jade Wang et al
USA/NY-NYCPHL-000055/2020	EPI_ISL_631549	Mount Sinai Hospital	New York City Public Health Laboratory	Jade Wang et al
USA/NY-NYCPHL-000056/2020	EPI_ISL_631550	Jamaica Hospital Medical Center	New York City Public Health Laboratory	Jade Wang et al
USA/NY-NYCPHL-000057/2020	EPI_ISL_631551	Jamaica Hospital Medical Center	New York City Public Health Laboratory	Jade Wang et al
USA/NY-NYCPHL-000058/2020	EPI_ISL_631552	Brookdale University Hospital Medical Center	New York City Public Health Laboratory	Jade Wang et al
USA/NY-NYCPHL-000059/2020	EPI_ISL_631553	Brookdale University Hospital Medical Center	New York City Public Health Laboratory	Jade Wang et al
USA/NY-NYCPHL-000060/2020	EPI_ISL_631554	Jamaica Hospital Medical Center	New York City Public Health Laboratory	Jade Wang et al
USA/NY-NYCPHL-000061/2020	EPI_ISL_631555	Richmond University Medical Center	New York City Public Health Laboratory	Jade Wang et al
USA/NY-NYCPHL-000062/2020	EPI_ISL_631556	NYC HH Jacobi Medical Center	New York City Public Health Laboratory	Jade Wang et al
USA/NY-NYCPHL-000063/2020	EPI_ISL_631557	NYC HH Lincoln Medical And Mental Health Center	New York City Public Health Laboratory	Jade Wang et al
USA/NY-NYCPHL-000065/2020	EPI_ISL_631558	NYU Langone Health	New York City Public Health Laboratory	Jade Wang et al
USA/NY-NYCPHL-000066/2020	EPI_ISL_631559	NYU Langone Health	New York City Public Health Laboratory	Jade Wang et al
USA/NY-NYCPHL-000067/2020	EPI_ISL_631560	Montefiore Medical Center	New York City Public Health Laboratory	Jade Wang et al
USA/NY-NYCPHL-000068/2020	EPI_ISL_631561	Montefiore Medical Center	New York City Public Health Laboratory	Jade Wang et al
USA/NY-NYCPHL-000069/2020	EPI_ISL_631562	Brookdale University Hospital Medical Center	New York City Public Health Laboratory	Jade Wang et al
USA/NY-NYCPHL-000070/2020	EPI_ISL_631563	Flushing Hospital Medical Center	New York City Public Health Laboratory	Jade Wang et al
USA/NY-NYCPHL-000071/2020	EPI_ISL_631564	NYC HH Elmhurst Hospital Medical Center	New York City Public Health Laboratory	Jade Wang et al
USA/NY-NYCPHL-000072/2020	EPI_ISL_631565	Brookdale University Hospital Medical Center	New York City Public Health Laboratory	Jade Wang et al
USA/NY-NYCPHL-000073/2020	EPI_ISL_631566	New York Presbyterian-Brooklyn Methodist Hospital	New York City Public Health Laboratory	Jade Wang et al
USA/NY-NYCPHL-000074/2020	EPI_ISL_631567	New York Presbyterian-Brooklyn Methodist Hospital	New York City Public Health Laboratory	Jade Wang et al
USA/NY-NYCPHL-000075/2020	EPI_ISL_631568	New York Presbyterian Queens	New York City Public Health Laboratory	Jade Wang et al
USA/NY-NYCPHL-000076/2020	EPI_ISL_631569	New York Presbyterian Queens	New York City Public Health Laboratory	Jade Wang et al
USA/NY-NYCPHL-000077/2020	EPI_ISL_631570	OCME Office Of Chief Medical Examiner	New York City Public Health Laboratory	Jade Wang et al
USA/NY-NYCPHL-000078/2020	EPI_ISL_631571	Jamaica Hospital Medical Center	New York City Public Health Laboratory	Jade Wang et al
USA/NY-NYCPHL-000079/2020	EPI_ISL_631572	NYC Department Of Health And Mental Hygiene	New York City Public Health Laboratory	Jade Wang et al
USA/NY-NYCPHL-000080/2020	EPI_ISL_631573	Brookdale University Hospital Medical Center	New York City Public Health Laboratory	Jade Wang et al
USA/NY-NYCPHL-000081/2020	EPI_ISL_631574	Jamaica Hospital Medical Center	New York City Public Health Laboratory	Jade Wang et al
USA/NY-NYCPHL-000082/2020	EPI_ISL_631575	Jamaica Hospital Medical Center	New York City Public Health Laboratory	Jade Wang et al
USA/NY-NYCPHL-000083/2020	EPI_ISL_631576	Richmond University Medical Center	New York City Public Health Laboratory	Jade Wang et al
USA/NY-NYCPHL-000084/2020	EPI_ISL_631577	NYC HH Lincoln Medical And Mental Health Center	New York City Public Health Laboratory	Jade Wang et al
USA/NY-NYCPHL-000085/2020	EPI_ISL_631578	Jamaica Hospital Medical Center	New York City Public Health Laboratory	Jade Wang et al
USA/NY-NYCPHL-000086/2020	EPI_ISL_631579	Flushing Hospital Medical Center	New York City Public Health Laboratory	Jade Wang et al
USA/NY-NYCPHL-000087/2020	EPI_ISL_631580	Bellevue Hospital Center	New York City Public Health Laboratory	Jade Wang et al
USA/NY-NYCPHL-000088/2020	EPI_ISL_631581	SUNY Downstate Medical Center	New York City Public Health Laboratory	Jade Wang et al
USA/NY-NYCPHL-000089/2020	EPI_ISL_631582	Jamaica Hospital Medical Center	New York City Public Health Laboratory	Jade Wang et al
USA/NY-NYCPHL-000090/2020	EPI_ISL_631583	Richmond University Medical Center	New York City Public Health Laboratory	Jade Wang et al
USA/NY-NYCPHL-000091/2020	EPI_ISL_631584	NYC HH Lincoln Medical And Mental Health Center	New York City Public Health Laboratory	Jade Wang et al
USA/NY-NYCPHL-000092/2020	EPI_ISL_631585	Jamaica Hospital Medical Center	New York City Public Health Laboratory	Jade Wang et al
USA/NY-NYCPHL-000093/2020	EPI_ISL_631586	Flushing Hospital Medical Center	New York City Public Health Laboratory	Jade Wang et al
USA/NY-NYCPHL-000094/2020	EPI_ISL_631587	NYC HH Lincoln Medical And Mental Health Center	New York City Public Health Laboratory	Jade Wang et al
USA/NY-NYCPHL-000095/2020	EPI_ISL_631588	SUNY Downstate Medical Center	New York City Public Health Laboratory	Jade Wang et al
USA/NY-NYCPHL-000096/2020	EPI_ISL_631589	Flushing Hospital Medical Center	New York City Public Health Laboratory	Jade Wang et al
USA/NY-NYCPHL-000098/2020	EPI_ISL_631590	Jamaica Hospital Medical Center	New York City Public Health Laboratory	Jade Wang et al
USA/NY-NYCPHL-000099/2020	EPI_ISL_631591	OCME Office Of Chief Medical Examiner	New York City Public Health Laboratory	Jade Wang et al
USA/NY-NYCPHL-000100/2020	EPI_ISL_631592	Jamaica Hospital Medical Center	New York City Public Health Laboratory	Jade Wang et al
USA/NY-NYCPHL-000101/2020	EPI_ISL_631593	Jamaica Hospital Medical Center	New York City Public Health Laboratory	Jade Wang et al
USA/NY-NYCPHL-000102/2020	EPI_ISL_631594	OCME Office Of Chief Medical Examiner	New York City Public Health Laboratory	Jade Wang et al
USA/NY-NYCPHL-000103/2020	EPI_ISL_631595	Jamaica Hospital Medical Center	New York City Public Health Laboratory	Jade Wang et al
USA/NY-NYCPHL-000104/2020	EPI_ISL_631596	James J. Peters VA Medical Center	New York City Public Health Laboratory	Jade Wang et al
USA/NY-NYCPHL-000105/2020	EPI_ISL_631597	Jamaica Hospital Medical Center	New York City Public Health Laboratory	Jade Wang et al
USA/NY-NYCPHL-000106/2020	EPI_ISL_631598	OCME Office Of Chief Medical Examiner	New York City Public Health Laboratory	Jade Wang et al
USA/NY-NYCPHL-000107/2020	EPI_ISL_631599	Jamaica Hospital Medical Center	New York City Public Health Laboratory	Jade Wang et al
USA/NY-NYCPHL-000108/2020	EPI_ISL_631600	James J. Peters VA Medical Center	New York City Public Health Laboratory	Jade Wang et al
USA/NY-NYCPHL-000109/2020	EPI_ISL_631601	Jamaica Hospital Medical Center	New York City Public Health Laboratory	Jade Wang et al
USA/NY-NYCPHL-000110/2020	EPI_ISL_631602	Flushing Hospital Medical Center	New York City Public Health Laboratory	Jade Wang et al
USA/NY-NYCPHL-000111/2020	EPI_ISL_631603	NYC HH Lincoln Medical And Mental Health Center	New York City Public Health Laboratory	Jade Wang et al
USA/NY-NYCPHL-000112/2020	EPI_ISL_631604	Jamaica Hospital Medical Center	New York City Public Health Laboratory	Jade Wang et al
USA/NY-NYCPHL-000113/2020	EPI_ISL_631605	OCME Office Of Chief Medical Examiner	New York City Public Health Laboratory	Jade Wang et al
USA/NY-NYCPHL-000114/2020	EPI_ISL_631606	Flushing Hospital Medical Center	New York City Public Health Laboratory	Jade Wang et al
USA/NY-NYCPHL-000115/2020	EPI_ISL_631607	NYC HH Lincoln Medical And Mental Health Center	New York City Public Health Laboratory	Jade Wang et al
USA/NY-NYCPHL-000116/2020	EPI_ISL_631608	Jamaica Hospital Medical Center	New York City Public Health Laboratory	Jade Wang et al
USA/NY-NYCPHL-000117/2020	EPI_ISL_631609	Jamaica Hospital Medical Center	New York City Public Health Laboratory	Jade Wang et al
USA/NY-NYCPHL-000119/2020	EPI_ISL_631610	Jamaica Hospital Medical Center	New York City Public Health Laboratory	Jade Wang et al
USA/NY-NYCPHL-000120/2020	EPI_ISL_631611	OCME Office Of Chief Medical Examiner	New York City Public Health Laboratory	Jade Wang et al
USA/NY-NYCPHL-000121/2020	EPI_ISL_631612	Jamaica Hospital Medical Center	New York City Public Health Laboratory	Jade Wang et al
USA/NY-NYCPHL-000122/2020	EPI_ISL_631613	Jamaica Hospital Medical Center	New York City Public Health Laboratory	Jade Wang et al
USA/NY-NYCPHL-000123/2020	EPI_ISL_631614	Flushing Hospital Medical Center	New York City Public Health Laboratory	Jade Wang et al
USA/NY-NYCPHL-000124/2020	EPI_ISL_631615	Jamaica Hospital Medical Center	New York City Public Health Laboratory	Jade Wang et al
USA/NY-NYCPHL-000125/2020	EPI_ISL_631616	Flushing Hospital Medical Center	New York City Public Health Laboratory	Jade Wang et al
USA/NY-NYCPHL-000126/2020	EPI_ISL_631617	OCME Office Of Chief Medical Examiner	New York City Public Health Laboratory	Jade Wang et al
USA/NY-NYCPHL-000127/2020	EPI_ISL_631618	OCME Office Of Chief Medical Examiner	New York City Public Health Laboratory	Jade Wang et al
USA/NY-NYCPHL-000128/2020	EPI_ISL_631619	OCME Office Of Chief Medical Examiner	New York City Public Health Laboratory	Jade Wang et al
USA/NY-NYCPHL-000129/2020	EPI_ISL_631620	Flushing Hospital Medical Center	New York City Public Health Laboratory	Jade Wang et al
USA/NY-NYCPHL-000130/2020	EPI_ISL_631621	Jamaica Hospital Medical Center	New York City Public Health Laboratory	Jade Wang et al
USA/NY-NYCPHL-000131/2020	EPI_ISL_631622	Richmond University Medical Center	New York City Public Health Laboratory	Jade Wang et al
USA/NY-NYCPHL-000132/2020	EPI_ISL_631623	Richmond University Medical Center	New York City Public Health Laboratory	Jade Wang et al
USA/NY-NYCPHL-000133/2020	EPI_ISL_631624	Richmond University Medical Center	New York City Public Health Laboratory	Jade Wang et al
USA/NY-NYCPHL-000134/2020	EPI_ISL_631625	Richmond University Medical Center	New York City Public Health Laboratory	Jade Wang et al
USA/NY-NYCPHL-000135/2020	EPI_ISL_631626	Richmond University Medical Center	New York City Public Health Laboratory	Jade Wang et al
USA/NY-NYCPHL-000136/2020	EPI_ISL_631627	Richmond University Medical Center	New York City Public Health Laboratory	Jade Wang et al
USA/NY-NYCPHL-000137/2020	EPI_ISL_631628	Richmond University Medical Center	New York City Public Health Laboratory	Jade Wang et al
USA/NY-NYCPHL-000138/2020	EPI_ISL_631629	Richmond University Medical Center	New York City Public Health Laboratory	Jade Wang et al
USA/NY-NYCPHL-000139/2020	EPI_ISL_631630	Richmond University Medical Center	New York City Public Health Laboratory	Jade Wang et al
USA/NY-NYCPHL-000140/2020	EPI_ISL_631631	Richmond University Medical Center	New York City Public Health Laboratory	Jade Wang et al
USA/NY-NYCPHL-000141/2020	EPI_ISL_631632	Richmond University Medical Center	New York City Public Health Laboratory	Jade Wang et al
USA/NY-NYCPHL-000142/2020	EPI_ISL_631633	Richmond University Medical Center	New York City Public Health Laboratory	Jade Wang et al
USA/NY-NYCPHL-000143/2020	EPI_ISL_631634	Jamaica Hospital Medical Center	New York City Public Health Laboratory	Jade Wang et al
USA/NY-NYCPHL-000144/2020	EPI_ISL_631635	OCME Office Of Chief Medical Examiner	New York City Public Health Laboratory	Jade Wang et al
USA/NY-NYCPHL-000145/2020	EPI_ISL_631636	Jamaica Hospital Medical Center	New York City Public Health Laboratory	Jade Wang et al
USA/NY-NYCPHL-000146/2020	EPI_ISL_631637	Jamaica Hospital Medical Center	New York City Public Health Laboratory	Jade Wang et al
USA/NY-NYCPHL-000147/2020	EPI_ISL_631638	Flushing Hospital Medical Center	New York City Public Health Laboratory	Jade Wang et al
USA/NY-NYCPHL-000148/2020	EPI_ISL_631639	OCME Office Of Chief Medical Examiner	New York City Public Health Laboratory	Jade Wang et al
USA/NY-NYCPHL-000149/2020	EPI_ISL_631685	OCME Office Of Chief Medical Examiner	New York City Public Health Laboratory	Jade Wang et al
USA/NY-NYCPHL-000150/2020	EPI_ISL_631686	NYC HH Lincoln Medical And Mental Health Center	New York City Public Health Laboratory	Jade Wang et al
USA/NY-NYCPHL-000151/2020	EPI_ISL_631687	OCME Office Of Chief Medical Examiner	New York City Public Health Laboratory	Jade Wang et al
USA/NY-NYCPHL-000152/2020	EPI_ISL_631688	Wildlife Conservation Society - Bronx Zoo	New York City Public Health Laboratory	Jade Wang et al
USA/NY-NYCPHL-000153/2020	EPI_ISL_631689	Lincoln Medical Center	New York City Public Health Laboratory	Jade Wang et al
USA/NY-NYCPHL-000154/2020	EPI_ISL_631690	Lincoln Medical Center	New York City Public Health Laboratory	Jade Wang et al
USA/NY-NYCPHL-000155/2020	EPI_ISL_631691	NYC HH Lincoln Medical And Mental Health Center	New York City Public Health Laboratory	Jade Wang et al
USA/NY-NYCPHL-000156/2020	EPI_ISL_631692	Flushing Hospital Medical Center	New York City Public Health Laboratory	Jade Wang et al
USA/NY-NYCPHL-000157/2020	EPI_ISL_631693	NYC HH Lincoln Medical And Mental Health Center	New York City Public Health Laboratory	Jade Wang et al
USA/NY-NYCPHL-000158/2020	EPI_ISL_631694	OCME Office Of Chief Medical Examiner	New York City Public Health Laboratory	Jade Wang et al
USA/NY-NYCPHL-000159/2020	EPI_ISL_631695	OCME Office Of Chief Medical Examiner	New York City Public Health Laboratory	Jade Wang et al
USA/NY-NYCPHL-000160/2020	EPI_ISL_631696	Flushing Hospital Medical Center	New York City Public Health Laboratory	Jade Wang et al
USA/NY-NYCPHL-000161/2020	EPI_ISL_631697	Jamaica Hospital Medical Center	New York City Public Health Laboratory	Jade Wang et al
USA/NY-NYCPHL-000162/2020	EPI_ISL_631698	Jamaica Hospital Medical Center	New York City Public Health Laboratory	Jade Wang et al
USA/NY-NYCPHL-000163/2020	EPI_ISL_631699	Flushing Hospital Medical Center	New York City Public Health Laboratory	Jade Wang et al
USA/NY-NYCPHL-000164/2020	EPI_ISL_631700	Flushing Hospital Medical Center	New York City Public Health Laboratory	Jade Wang et al
USA/NY-NYCPHL-000165/2020	EPI_ISL_631701	Flushing Hospital Medical Center	New York City Public Health Laboratory	Jade Wang et al
USA/NY-NYCPHL-000166/2020	EPI_ISL_631702	Jamaica Hospital Medical Center	New York City Public Health Laboratory	Jade Wang et al
USA/NY-NYCPHL-000167/2020	EPI_ISL_631703	Jamaica Hospital Medical Center	New York City Public Health Laboratory	Jade Wang et al
USA/NY-NYCPHL-000168/2020	EPI_ISL_631704	Jamaica Hospital Medical Center	New York City Public Health Laboratory	Jade Wang et al
USA/NY-NYCPHL-000169/2020	EPI_ISL_631705	Jamaica Hospital Medical Center	New York City Public Health Laboratory	Jade Wang et al
USA/NY-NYCPHL-000170/2020	EPI_ISL_631706	Jamaica Hospital Medical Center	New York City Public Health Laboratory	Jade Wang et al
USA/NY-NYCPHL-000171/2020	EPI_ISL_631707	Flushing Hospital Medical Center	New York City Public Health Laboratory	Jade Wang et al
USA/NY-NYCPHL-000172/2020	EPI_ISL_631708	Flushing Hospital Medical Center	New York City Public Health Laboratory	Jade Wang et al
USA/NY-NYCPHL-000173/2020	EPI_ISL_631709	Jamaica Hospital Medical Center	New York City Public Health Laboratory	Jade Wang et al
USA/NY-NYCPHL-000174/2020	EPI_ISL_631710	Flushing Hospital Medical Center	New York City Public Health Laboratory	Jade Wang et al
USA/NY-NYCPHL-000175/2020	EPI_ISL_631711	Jamaica Hospital Medical Center	New York City Public Health Laboratory	Jade Wang et al
USA/NY-NYCPHL-000177/2020	EPI_ISL_631712	Jamaica Hospital Medical Center	New York City Public Health Laboratory	Jade Wang et al
USA/NY-NYCPHL-000178/2020	EPI_ISL_631713	Jamaica Hospital Medical Center	New York City Public Health Laboratory	Jade Wang et al
USA/NY-NYCPHL-000179/2020	EPI_ISL_631714	Flushing Hospital Medical Center	New York City Public Health Laboratory	Jade Wang et al
USA/NY-NYCPHL-000180/2020	EPI_ISL_631715	Flushing Hospital Medical Center	New York City Public Health Laboratory	Jade Wang et al
USA/NY-NYCPHL-000181/2020	EPI_ISL_631716	Jamaica Hospital Medical Center	New York City Public Health Laboratory	Jade Wang et al
USA/NY-NYCPHL-000182/2020	EPI_ISL_631717	Jamaica Hospital Medical Center	New York City Public Health Laboratory	Jade Wang et al
USA/NY-NYCPHL-000183/2020	EPI_ISL_631718	Jamaica Hospital Medical Center	New York City Public Health Laboratory	Jade Wang et al
USA/NY-NYCPHL-000184/2020	EPI_ISL_631719	Jamaica Hospital Medical Center	New York City Public Health Laboratory	Jade Wang et al
USA/NY-NYCPHL-000185/2020	EPI_ISL_631720	Jamaica Hospital Medical Center	New York City Public Health Laboratory	Jade Wang et al
USA/NY-NYCPHL-000186/2020	EPI_ISL_631721	Jamaica Hospital Medical Center	New York City Public Health Laboratory	Jade Wang et al
USA/NY-NYCPHL-000187/2020	EPI_ISL_631722	Jamaica Hospital Medical Center	New York City Public Health Laboratory	Jade Wang et al
USA/NY-NYCPHL-000188/2020	EPI_ISL_631723	Jamaica Hospital Medical Center	New York City Public Health Laboratory	Jade Wang et al
USA/NY-NYCPHL-000189/2020	EPI_ISL_631724	Flushing Hospital Medical Center	New York City Public Health Laboratory	Jade Wang et al
USA/NY-NYCPHL-000190/2020	EPI_ISL_631725	Flushing Hospital Medical Center	New York City Public Health Laboratory	Jade Wang et al
USA/NY-NYCPHL-000191/2020	EPI_ISL_631726	Jamaica Hospital Medical Center	New York City Public Health Laboratory	Jade Wang et al
USA/NY-NYCPHL-000192/2020	EPI_ISL_631727	Flushing Hospital Medical Center	New York City Public Health Laboratory	Jade Wang et al
USA/NY-NYCPHL-000193/2020	EPI_ISL_631728	Jamaica Hospital Medical Center	New York City Public Health Laboratory	Jade Wang et al
USA/NY-NYCPHL-000194/2020	EPI_ISL_631729	Jamaica Hospital Medical Center	New York City Public Health Laboratory	Jade Wang et al
USA/NY-NYCPHL-000195/2020	EPI_ISL_631730	Jamaica Hospital Medical Center	New York City Public Health Laboratory	Jade Wang et al
USA/NY-NYCPHL-000196/2020	EPI_ISL_631731	Jamaica Hospital Medical Center	New York City Public Health Laboratory	Jade Wang et al
USA/NY-NYCPHL-000197/2020	EPI_ISL_631732	Flushing Hospital Medical Center	New York City Public Health Laboratory	Jade Wang et al
USA/NY-NYCPHL-000198/2020	EPI_ISL_631733	Jamaica Hospital Medical Center	New York City Public Health Laboratory	Jade Wang et al
USA/NY-NYCPHL-000200/2020	EPI_ISL_631734	Jamaica Hospital Medical Center	New York City Public Health Laboratory	Jade Wang et al
USA/NY-NYCPHL-000201/2020	EPI_ISL_631735	Jamaica Hospital Medical Center	New York City Public Health Laboratory	Jade Wang et al
USA/NY-NYCPHL-000202/2020	EPI_ISL_631736	Jamaica Hospital Medical Center	New York City Public Health Laboratory	Jade Wang et al
USA/NY-NYCPHL-000203/2020	EPI_ISL_631737	Jamaica Hospital Medical Center	New York City Public Health Laboratory	Jade Wang et al
USA/NY-NYCPHL-000205/2020	EPI_ISL_631738	Jamaica Hospital Medical Center	New York City Public Health Laboratory	Jade Wang et al
USA/NY-NYCPHL-000206/2020	EPI_ISL_631739	Jamaica Hospital Medical Center	New York City Public Health Laboratory	Jade Wang et al
USA/NY-NYCPHL-000207/2020	EPI_ISL_631740	Jamaica Hospital Medical Center	New York City Public Health Laboratory	Jade Wang et al
USA/NY-NYCPHL-000208/2020	EPI_ISL_631741	Jamaica Hospital Medical Center	New York City Public Health Laboratory	Jade Wang et al
USA/NY-NYCPHL-000209/2020	EPI_ISL_631742	Jamaica Hospital Medical Center	New York City Public Health Laboratory	Jade Wang et al
USA/NY-NYCPHL-000210/2020	EPI_ISL_631743	Jamaica Hospital Medical Center	New York City Public Health Laboratory	Jade Wang et al
USA/NY-NYCPHL-000211/2020	EPI_ISL_631744	Jamaica Hospital Medical Center	New York City Public Health Laboratory	Jade Wang et al
USA/NY-NYCPHL-000212/2020	EPI_ISL_631745	Jamaica Hospital Medical Center	New York City Public Health Laboratory	Jade Wang et al
USA/NY-NYCPHL-000214/2020	EPI_ISL_631746	Jamaica Hospital Medical Center	New York City Public Health Laboratory	Jade Wang et al
USA/NY-NYCPHL-000216/2020	EPI_ISL_631747	Jamaica Hospital Medical Center	New York City Public Health Laboratory	Jade Wang et al
USA/NY-NYCPHL-000217/2020	EPI_ISL_631748	St Barnabas Hospital	New York City Public Health Laboratory	Jade Wang et al
USA/NY-NYCPHL-000218/2020	EPI_ISL_631749	St Barnabas Hospital	New York City Public Health Laboratory	Jade Wang et al
USA/NY-NYCPHL-000219/2020	EPI_ISL_631750	St Barnabas Hospital	New York City Public Health Laboratory	Jade Wang et al
USA/NY-NYCPHL-000220/2020	EPI_ISL_631751	St Barnabas Hospital	New York City Public Health Laboratory	Jade Wang et al
USA/NY-NYCPHL-000222/2020	EPI_ISL_631752	NYC HH Lincoln Medical And Mental Health Center	New York City Public Health Laboratory	Jade Wang et al
USA/NY-NYCPHL-000223/2020	EPI_ISL_631753	NYC HH Lincoln Medical And Mental Health Center	New York City Public Health Laboratory	Jade Wang et al
USA/NY-NYCPHL-000224/2020	EPI_ISL_631754	NYC HH Lincoln Medical And Mental Health Center	New York City Public Health Laboratory	Jade Wang et al
USA/NY-NYCPHL-000226/2020	EPI_ISL_631755	Richmond University Medical Center	New York City Public Health Laboratory	Jade Wang et al
USA/NY-NYCPHL-000227/2020	EPI_ISL_631756	Flushing Hospital Medical Center	New York City Public Health Laboratory	Jade Wang et al
USA/NY-NYCPHL-000228/2020	EPI_ISL_631757	Richmond University Medical Center	New York City Public Health Laboratory	Jade Wang et al
USA/NY-NYCPHL-000229/2020	EPI_ISL_631758	OCME Office Of Chief Medical Examiner	New York City Public Health Laboratory	Jade Wang et al
USA/NY-NYCPHL-000230/2020	EPI_ISL_631759	OCME Office Of Chief Medical Examiner	New York City Public Health Laboratory	Jade Wang et al
USA/NY-NYCPHL-000231/2020	EPI_ISL_631760	OCME Office Of Chief Medical Examiner	New York City Public Health Laboratory	Jade Wang et al
USA/NY-NYCPHL-000232/2020	EPI_ISL_631761	OCME Office Of Chief Medical Examiner	New York City Public Health Laboratory	Jade Wang et al
USA/NY-NYCPHL-000233/2020	EPI_ISL_631762	OCME Office Of Chief Medical Examiner	New York City Public Health Laboratory	Jade Wang et al
USA/NY-NYCPHL-000234/2020	EPI_ISL_631763	OCME Office Of Chief Medical Examiner	New York City Public Health Laboratory	Jade Wang et al
USA/NY-NYCPHL-000235/2020	EPI_ISL_631764	Mount Sinai Hospital	New York City Public Health Laboratory	Jade Wang et al
USA/NY-NYCPHL-000236/2020	EPI_ISL_631765	Bellevue Hospital Center	New York City Public Health Laboratory	Jade Wang et al
USA/NY-NYCPHL-000237/2020	EPI_ISL_631766	Flushing Hospital Medical Center	New York City Public Health Laboratory	Jade Wang et al
USA/NY-NYCPHL-000238/2020	EPI_ISL_631767	Jamaica Hospital Medical Center	New York City Public Health Laboratory	Jade Wang et al
USA/NY-NYCPHL-000241/2020	EPI_ISL_631768	Jamaica Hospital Medical Center	New York City Public Health Laboratory	Jade Wang et al
USA/NY-NYCPHL-000242/2020	EPI_ISL_631769	Flushing Hospital Medical Center	New York City Public Health Laboratory	Jade Wang et al
USA/NY-NYCPHL-000243/2020	EPI_ISL_631770	Flushing Hospital Medical Center	New York City Public Health Laboratory	Jade Wang et al
USA/NY-NYCPHL-000244/2020	EPI_ISL_631771	Flushing Hospital Medical Center	New York City Public Health Laboratory	Jade Wang et al
USA/NY-NYCPHL-000246/2020	EPI_ISL_631772	Jamaica Hospital Medical Center	New York City Public Health Laboratory	Jade Wang et al
USA/NY-NYCPHL-000247/2020	EPI_ISL_631773	Flushing Hospital Medical Center	New York City Public Health Laboratory	Jade Wang et al
USA/NY-NYCPHL-000248/2020	EPI_ISL_631774	Flushing Hospital Medical Center	New York City Public Health Laboratory	Jade Wang et al
USA/NY-NYCPHL-000249/2020	EPI_ISL_631775	Jamaica Hospital Medical Center	New York City Public Health Laboratory	Jade Wang et al
USA/NY-NYCPHL-000250/2020	EPI_ISL_631776	Jamaica Hospital Medical Center	New York City Public Health Laboratory	Jade Wang et al
USA/NY-NYCPHL-000251/2020	EPI_ISL_631777	Jamaica Hospital Medical Center	New York City Public Health Laboratory	Jade Wang et al
USA/NY-NYCPHL-000252/2020	EPI_ISL_631778	St Barnabas Hospital	New York City Public Health Laboratory	Jade Wang et al
USA/NY-NYCPHL-000253/2020	EPI_ISL_631779	St Barnabas Hospital	New York City Public Health Laboratory	Jade Wang et al
USA/NY-NYCPHL-000254/2020	EPI_ISL_631780	St Barnabas Hospital	New York City Public Health Laboratory	Jade Wang et al
USA/NY-NYCPHL-000255/2020	EPI_ISL_631781	St Barnabas Hospital	New York City Public Health Laboratory	Jade Wang et al
USA/NY-NYCPHL-000256/2020	EPI_ISL_631782	St Barnabas Hospital	New York City Public Health Laboratory	Jade Wang et al
USA/NY-NYCPHL-000257/2020	EPI_ISL_631783	St Barnabas Hospital	New York City Public Health Laboratory	Jade Wang et al
USA/NY-NYCPHL-000258/2020	EPI_ISL_631784	St Barnabas Hospital	New York City Public Health Laboratory	Jade Wang et al
USA/NY-NYCPHL-000259/2020	EPI_ISL_631785	Mount Sinai Hospital	New York City Public Health Laboratory	Jade Wang et al
USA/NY-NYCPHL-000260/2020	EPI_ISL_631786	Mount Sinai Hospital	New York City Public Health Laboratory	Jade Wang et al
USA/NY-NYCPHL-000261/2020	EPI_ISL_631787	Flushing Hospital Medical Center	New York City Public Health Laboratory	Jade Wang et al
USA/NY-NYCPHL-000262/2020	EPI_ISL_631788	Jamaica Hospital Medical Center	New York City Public Health Laboratory	Jade Wang et al
USA/NY-NYCPHL-000263/2020	EPI_ISL_631789	Jamaica Hospital Medical Center	New York City Public Health Laboratory	Jade Wang et al
USA/NY-NYCPHL-000264/2020	EPI_ISL_631790	Jamaica Hospital Medical Center	New York City Public Health Laboratory	Jade Wang et al
USA/NY-NYCPHL-000265/2020	EPI_ISL_631791	Jamaica Hospital Medical Center	New York City Public Health Laboratory	Jade Wang et al
USA/NY-NYCPHL-000266/2020	EPI_ISL_631792	Richmond University Medical Center	New York City Public Health Laboratory	Jade Wang et al
USA/NY-NYCPHL-000267/2020	EPI_ISL_631793	SUNY Downstate Medical Center	New York City Public Health Laboratory	Jade Wang et al
USA/NY-NYCPHL-000268/2020	EPI_ISL_631794	SUNY Downstate Medical Center	New York City Public Health Laboratory	Jade Wang et al
USA/NY-NYCPHL-000269/2020	EPI_ISL_631795	Jamaica Hospital Medical Center	New York City Public Health Laboratory	Jade Wang et al
USA/NY-NYCPHL-000270/2020	EPI_ISL_631796	Maimonides Medical Center	New York City Public Health Laboratory	Jade Wang et al
USA/NY-NYCPHL-000271/2020	EPI_ISL_631797	OCME Office Of Chief Medical Examiner	New York City Public Health Laboratory	Jade Wang et al
USA/NY-NYCPHL-000272/2020	EPI_ISL_631798	Jamaica Hospital Medical Center	New York City Public Health Laboratory	Jade Wang et al
USA/NY-NYCPHL-000273/2020	EPI_ISL_631799	NYC HH Lincoln Medical And Mental Health Center	New York City Public Health Laboratory	Jade Wang et al
USA/NY-NYCPHL-000274/2020	EPI_ISL_631800	Brookdale University Hospital Medical Center	New York City Public Health Laboratory	Jade Wang et al
USA/NY-NYCPHL-000275/2020	EPI_ISL_631801	Richmond University Medical Center	New York City Public Health Laboratory	Jade Wang et al
USA/NY-NYCPHL-000276/2020	EPI_ISL_631802	SUNY Downstate Medical Center	New York City Public Health Laboratory	Jade Wang et al
USA/NY-NYCPHL-000277/2020	EPI_ISL_631803	Brookdale University Hospital Medical Center	New York City Public Health Laboratory	Jade Wang et al
USA/NY-NYCPHL-000278/2020	EPI_ISL_631804	Bellevue Hospital Center	New York City Public Health Laboratory	Jade Wang et al
USA/NY-NYCPHL-000279/2020	EPI_ISL_631805	Brookdale University Hospital Medical Center	New York City Public Health Laboratory	Jade Wang et al
USA/NY-NYCPHL-000280/2020	EPI_ISL_631806	Brookdale University Hospital Medical Center	New York City Public Health Laboratory	Jade Wang et al
USA/NY-NYCPHL-000281/2020	EPI_ISL_631807	Brookdale University Hospital Medical Center	New York City Public Health Laboratory	Jade Wang et al
USA/NY-NYCPHL-000282/2020	EPI_ISL_631808	Wyckoff Heights Medical Center	New York City Public Health Laboratory	Jade Wang et al
USA/NY-NYCPHL-000283/2020	EPI_ISL_631809	Jamaica Hospital Medical Center	New York City Public Health Laboratory	Jade Wang et al
USA/NY-NYCPHL-000284/2020	EPI_ISL_631810	Jamaica Hospital Medical Center	New York City Public Health Laboratory	Jade Wang et al
USA/NY-NYCPHL-000285/2020	EPI_ISL_631811	Wyckoff Heights Medical Center	New York City Public Health Laboratory	Jade Wang et al
USA/NY-NYCPHL-000286/2020	EPI_ISL_631812	Jamaica Hospital Medical Center	New York City Public Health Laboratory	Jade Wang et al
USA/NY-NYCPHL-000287/2020	EPI_ISL_631813	Jamaica Hospital Medical Center	New York City Public Health Laboratory	Jade Wang et al
USA/NY-NYCPHL-000288/2020	EPI_ISL_631814	Richmond University Medical Center	New York City Public Health Laboratory	Jade Wang et al
USA/NY-NYCPHL-000289/2020	EPI_ISL_631815	Richmond University Medical Center	New York City Public Health Laboratory	Jade Wang et al
USA/NY-NYCPHL-000290/2020	EPI_ISL_631816	Richmond University Medical Center	New York City Public Health Laboratory	Jade Wang et al
USA/NY-NYCPHL-000291/2020	EPI_ISL_631817	Richmond University Medical Center	New York City Public Health Laboratory	Jade Wang et al
USA/NY-NYCPHL-000292/2020	EPI_ISL_631818	Richmond University Medical Center	New York City Public Health Laboratory	Jade Wang et al
USA/NY-NYCPHL-000293/2020	EPI_ISL_631819	Brookdale University Hospital Medical Center	New York City Public Health Laboratory	Jade Wang et al
USA/NY-NYCPHL-000294/2020	EPI_ISL_631820	Jamaica Hospital Medical Center	New York City Public Health Laboratory	Jade Wang et al
USA/NY-NYCPHL-000295/2020	EPI_ISL_631821	Richmond University Medical Center	New York City Public Health Laboratory	Jade Wang et al
USA/NY-NYCPHL-000296/2020	EPI_ISL_631822	Jamaica Hospital Medical Center	New York City Public Health Laboratory	Jade Wang et al
USA/NY-NYCPHL-000297/2020	EPI_ISL_631823	Jamaica Hospital Medical Center	New York City Public Health Laboratory	Jade Wang et al
USA/NY-NYCPHL-000298/2020	EPI_ISL_631825	Jamaica Hospital Medical Center	New York City Public Health Laboratory	Jade Wang et al
USA/NY-NYCPHL-000299/2020	EPI_ISL_631826	Flushing Hospital Medical Center	New York City Public Health Laboratory	Jade Wang et al
USA/NY-NYCPHL-000300/2020	EPI_ISL_631827	NYC HH Lincoln Medical And Mental Health Center	New York City Public Health Laboratory	Jade Wang et al
USA/NY-NYCPHL-000301/2020	EPI_ISL_631828	Richmond University Medical Center	New York City Public Health Laboratory	Jade Wang et al
USA/NY-NYCPHL-000302/2020	EPI_ISL_631829	Brookdale University Hospital Medical Center	New York City Public Health Laboratory	Jade Wang et al
USA/NY-NYCPHL-000303/2020	EPI_ISL_631830	Mount Sinai Hospital	New York City Public Health Laboratory	Jade Wang et al
USA/NY-NYCPHL-000304/2020	EPI_ISL_631831	VA NY Harbor Healthcare System	New York City Public Health Laboratory	Jade Wang et al
USA/NY-NYCPHL-000305/2020	EPI_ISL_631832	Metro Urgicare	New York City Public Health Laboratory	Jade Wang et al
USA/NY-NYCPHL-000306/2020	EPI_ISL_631833	Jamaica Hospital Medical Center	New York City Public Health Laboratory	Jade Wang et al
USA/NY-NYCPHL-000307/2020	EPI_ISL_631834	Mount Sinai Hospital	New York City Public Health Laboratory	Jade Wang et al
USA/NY-NYCPHL-000308/2020	EPI_ISL_631835	Jamaica Hospital Medical Center	New York City Public Health Laboratory	Jade Wang et al
USA/NY-NYCPHL-000309/2020	EPI_ISL_631836	Jamaica Hospital Medical Center	New York City Public Health Laboratory	Jade Wang et al
USA/NY-NYCPHL-000310/2020	EPI_ISL_631837	Richmond University Medical Center	New York City Public Health Laboratory	Jade Wang et al
USA/NY-NYCPHL-000311/2020	EPI_ISL_631838	Bellevue Hospital Center	New York City Public Health Laboratory	Jade Wang et al
USA/NY-NYCPHL-000312/2020	EPI_ISL_631839	Mount Sinai Hospital	New York City Public Health Laboratory	Jade Wang et al
USA/NY-NYCPHL-000314/2020	EPI_ISL_631840	OCME Office Of Chief Medical Examiner	New York City Public Health Laboratory	Jade Wang et al
USA/NY-NYCPHL-000315/2020	EPI_ISL_631841	OCME Office Of Chief Medical Examiner	New York City Public Health Laboratory	Jade Wang et al
USA/NY-NYCPHL-000317/2020	EPI_ISL_631842	OCME Office Of Chief Medical Examiner	New York City Public Health Laboratory	Jade Wang et al
USA/NY-NYCPHL-000319/2020	EPI_ISL_631843	OCME Office Of Chief Medical Examiner	New York City Public Health Laboratory	Jade Wang et al
USA/NY-NYCPHL-000325/2020	EPI_ISL_631844	OCME Office Of Chief Medical Examiner	New York City Public Health Laboratory	Jade Wang et al
USA/NY-NYCPHL-000332/2020	EPI_ISL_631845	OCME Office Of Chief Medical Examiner	New York City Public Health Laboratory	Jade Wang et al
USA/NY-NYCPHL-000333/2020	EPI_ISL_631846	OCME Office Of Chief Medical Examiner	New York City Public Health Laboratory	Jade Wang et al
USA/NY-NYCPHL-000334/2020	EPI_ISL_631847	Jamaica Hospital Medical Center	New York City Public Health Laboratory	Jade Wang et al
USA/NY-NYCPHL-000335/2020	EPI_ISL_631848	Flushing Hospital Medical Center	New York City Public Health Laboratory	Jade Wang et al
USA/NY-NYCPHL-000337/2020	EPI_ISL_631849	Jamaica Hospital Medical Center	New York City Public Health Laboratory	Jade Wang et al
USA/NY-NYCPHL-000338/2020	EPI_ISL_631850	Jamaica Hospital Medical Center	New York City Public Health Laboratory	Jade Wang et al
USA/NY-NYCPHL-000339/2020	EPI_ISL_631851	Flushing Hospital Medical Center	New York City Public Health Laboratory	Jade Wang et al
USA/NY-NYCPHL-000340/2020	EPI_ISL_631852	Jamaica Hospital Medical Center	New York City Public Health Laboratory	Jade Wang et al
USA/NY-NYCPHL-000341/2020	EPI_ISL_631853	Jamaica Hospital Medical Center	New York City Public Health Laboratory	Jade Wang et al
USA/NY-NYCPHL-000342/2020	EPI_ISL_631854	Jamaica Hospital Medical Center	New York City Public Health Laboratory	Jade Wang et al
USA/NY-NYCPHL-000343/2020	EPI_ISL_631855	Flushing Hospital Medical Center	New York City Public Health Laboratory	Jade Wang et al
USA/NY-NYCPHL-000345/2020	EPI_ISL_631856	St Barnabas Hospital	New York City Public Health Laboratory	Jade Wang et al
USA/NY-NYCPHL-000348/2020	EPI_ISL_631857	St Barnabas Hospital	New York City Public Health Laboratory	Jade Wang et al
USA/NY-NYCPHL-000349/2020	EPI_ISL_631858	St Barnabas Hospital	New York City Public Health Laboratory	Jade Wang et al
USA/NY-NYCPHL-000350/2020	EPI_ISL_631859	St Barnabas Hospital	New York City Public Health Laboratory	Jade Wang et al
USA/NY-NYCPHL-000353/2020	EPI_ISL_631860	New York Presbyterian/ Weill Cornell Medical Center	New York City Public Health Laboratory	Jade Wang et al
USA/NY-NYCPHL-000354/2020	EPI_ISL_631861	New York Presbyterian Queens	New York City Public Health Laboratory	Jade Wang et al
USA/NY-NYCPHL-000356/2020	EPI_ISL_631862	NYC Department Of Health And Mental Hygiene	New York City Public Health Laboratory	Jade Wang et al
USA/NY-NYCPHL-000357/2020	EPI_ISL_631863	Maimonides Medical Center	New York City Public Health Laboratory	Jade Wang et al
USA/NY-NYCPHL-000360/2020	EPI_ISL_631864	Brookdale University Hospital Medical Center	New York City Public Health Laboratory	Jade Wang et al
USA/NY-NYCPHL-000361/2020	EPI_ISL_631865	NYC HH Elmhurst Hospital Medical Center	New York City Public Health Laboratory	Jade Wang et al
USA/NY-NYCPHL-000363/2020	EPI_ISL_631866	Jamaica Hospital Medical Center	New York City Public Health Laboratory	Jade Wang et al
USA/NY-NYCPHL-000364/2020	EPI_ISL_631867	Jamaica Hospital Medical Center	New York City Public Health Laboratory	Jade Wang et al
USA/NY-NYCPHL-000368/2020	EPI_ISL_631868	Richmond University Medical Center	New York City Public Health Laboratory	Jade Wang et al
USA/NY-NYCPHL-000369/2020	EPI_ISL_631869	Richmond University Medical Center	New York City Public Health Laboratory	Jade Wang et al
USA/NY-NYCPHL-000372/2020	EPI_ISL_631870	Jamaica Hospital Medical Center	New York City Public Health Laboratory	Jade Wang et al
USA/NY-NYCPHL-000376/2020	EPI_ISL_631871	Jamaica Hospital Medical Center	New York City Public Health Laboratory	Jade Wang et al
USA/NY-NYCPHL-000378/2020	EPI_ISL_631872	Jamaica Hospital Medical Center	New York City Public Health Laboratory	Jade Wang et al
USA/NY-NYCPHL-000379/2020	EPI_ISL_631873	Richmond University Medical Center	New York City Public Health Laboratory	Jade Wang et al
USA/NY-NYCPHL-000381/2020	EPI_ISL_631874	James J. Peters VA Medical Center	New York City Public Health Laboratory	Jade Wang et al
USA/NY-NYCPHL-000383/2020	EPI_ISL_631875	Richmond University Medical Center	New York City Public Health Laboratory	Jade Wang et al
USA/NY-NYCPHL-000390/2020	EPI_ISL_631876	Jamaica Hospital Medical Center	New York City Public Health Laboratory	Jade Wang et al
USA/NY-NYCPHL-000391/2020	EPI_ISL_631877	Jamaica Hospital Medical Center	New York City Public Health Laboratory	Jade Wang et al
USA/NY-NYCPHL-000393/2020	EPI_ISL_631878	Jamaica Hospital Medical Center	New York City Public Health Laboratory	Jade Wang et al
USA/NY-NYCPHL-000394/2020	EPI_ISL_631879	Jamaica Hospital Medical Center	New York City Public Health Laboratory	Jade Wang et al
USA/NY-NYCPHL-000396/2020	EPI_ISL_631880	Mount Sinai West	New York City Public Health Laboratory	Jade Wang et al
USA/NY-NYCPHL-000397/2020	EPI_ISL_631881	Maimonides Medical Center	New York City Public Health Laboratory	Jade Wang et al
USA/NY-NYCPHL-000398/2020	EPI_ISL_631882	Jamaica Hospital Medical Center	New York City Public Health Laboratory	Jade Wang et al
USA/NY-NYCPHL-000399/2020	EPI_ISL_631883	Jamaica Hospital Medical Center	New York City Public Health Laboratory	Jade Wang et al
USA/NY-NYCPHL-000400/2020	EPI_ISL_631884	Brookdale University Hospital Medical Center	New York City Public Health Laboratory	Jade Wang et al
USA/NY-NYCPHL-000401/2020	EPI_ISL_631885	Flushing Hospital Medical Center	New York City Public Health Laboratory	Jade Wang et al
USA/NY-NYCPHL-000402/2020	EPI_ISL_631886	NYC HH Lincoln Medical And Mental Health Center	New York City Public Health Laboratory	Jade Wang et al
USA/NY-NYCPHL-000403/2020	EPI_ISL_631887	Jamaica Hospital Medical Center	New York City Public Health Laboratory	Jade Wang et al
USA/NY-NYCPHL-000404/2020	EPI_ISL_631888	St Barnabas Hospital	New York City Public Health Laboratory	Jade Wang et al
USA/NY-NYCPHL-000405/2020	EPI_ISL_631889	Jamaica Hospital Medical Center	New York City Public Health Laboratory	Jade Wang et al
USA/NY-NYCPHL-000406/2020	EPI_ISL_631890	Jamaica Hospital Medical Center	New York City Public Health Laboratory	Jade Wang et al
USA/NY-NYCPHL-000407/2020	EPI_ISL_631891	Flushing Hospital Medical Center	New York City Public Health Laboratory	Jade Wang et al
USA/NY-NYCPHL-000408/2020	EPI_ISL_631892	Richmond University Medical Center	New York City Public Health Laboratory	Jade Wang et al
USA/NY-NYCPHL-000409/2020	EPI_ISL_631893	Flushing Hospital Medical Center	New York City Public Health Laboratory	Jade Wang et al
USA/NY-NYCPHL-000410/2020	EPI_ISL_631894	Flushing Hospital Medical Center	New York City Public Health Laboratory	Jade Wang et al
USA/NY-NYCPHL-000411/2020	EPI_ISL_631895	Jamaica Hospital Medical Center	New York City Public Health Laboratory	Jade Wang et al
USA/NY-NYCPHL-000412/2020	EPI_ISL_631896	Jamaica Hospital Medical Center	New York City Public Health Laboratory	Jade Wang et al
USA/NY-NYCPHL-000413/2020	EPI_ISL_631897	Richmond University Medical Center	New York City Public Health Laboratory	Jade Wang et al
USA/NY-NYCPHL-000414/2020	EPI_ISL_631898	OCME Office Of Chief Medical Examiner	New York City Public Health Laboratory	Jade Wang et al
USA/NY-NYCPHL-000415/2020	EPI_ISL_631899	Richmond University Medical Center	New York City Public Health Laboratory	Jade Wang et al
USA/NY-NYCPHL-000416/2020	EPI_ISL_631900	St Barnabas Hospital	New York City Public Health Laboratory	Jade Wang et al
USA/NY-NYCPHL-000418/2020	EPI_ISL_631901	Jamaica Hospital Medical Center	New York City Public Health Laboratory	Jade Wang et al
USA/NY-NYCPHL-000419/2020	EPI_ISL_631902	Jamaica Hospital Medical Center	New York City Public Health Laboratory	Jade Wang et al
USA/NY-NYCPHL-000420/2020	EPI_ISL_631903	Richmond University Medical Center	New York City Public Health Laboratory	Jade Wang et al
USA/NY-NYCPHL-000421/2020	EPI_ISL_631904	Jamaica Hospital Medical Center	New York City Public Health Laboratory	Jade Wang et al
USA/NY-NYCPHL-000422/2020	EPI_ISL_631905	Richmond University Medical Center	New York City Public Health Laboratory	Jade Wang et al
USA/NY-NYCPHL-000423/2020	EPI_ISL_631906	Flushing Hospital Medical Center	New York City Public Health Laboratory	Jade Wang et al
USA/NY-NYCPHL-000424/2020	EPI_ISL_631907	Flushing Hospital Medical Center	New York City Public Health Laboratory	Jade Wang et al
USA/NY-NYCPHL-000425/2020	EPI_ISL_631908	Flushing Hospital Medical Center	New York City Public Health Laboratory	Jade Wang et al
USA/NY-NYCPHL-000426/2020	EPI_ISL_631909	Jamaica Hospital Medical Center	New York City Public Health Laboratory	Jade Wang et al
USA/NY-NYCPHL-000430/2020	EPI_ISL_631910	Jamaica Hospital Medical Center	New York City Public Health Laboratory	Jade Wang et al
USA/NY-NYCPHL-000433/2020	EPI_ISL_631911	St Barnabas Hospital	New York City Public Health Laboratory	Jade Wang et al
USA/NY-NYCPHL-000434/2020	EPI_ISL_631912	St Barnabas Hospital	New York City Public Health Laboratory	Jade Wang et al
USA/NY-NYCPHL-000439/2020	EPI_ISL_631913	Mount Sinai Hospital	New York City Public Health Laboratory	Jade Wang et al
USA/NY-NYCPHL-000440/2020	EPI_ISL_631914	Mount Sinai Hospital	New York City Public Health Laboratory	Jade Wang et al
USA/NY-NYCPHL-000441/2020	EPI_ISL_631915	Maimonides Medical Center	New York City Public Health Laboratory	Jade Wang et al
USA/NY-NYCPHL-000442/2020	EPI_ISL_631916	Flushing Hospital Medical Center	New York City Public Health Laboratory	Jade Wang et al
USA/NY-NYCPHL-000443/2020	EPI_ISL_631917	St Barnabas Hospital	New York City Public Health Laboratory	Jade Wang et al
USA/NY-NYCPHL-000444/2020	EPI_ISL_631918	Flushing Hospital Medical Center	New York City Public Health Laboratory	Jade Wang et al
USA/NY-NYCPHL-000445/2020	EPI_ISL_631919	Richmond University Medical Center	New York City Public Health Laboratory	Jade Wang et al
USA/NY-NYCPHL-000446/2020	EPI_ISL_631920	Richmond University Medical Center	New York City Public Health Laboratory	Jade Wang et al
USA/NY-NYCPHL-000447/2020	EPI_ISL_631921	Jamaica Hospital Medical Center	New York City Public Health Laboratory	Jade Wang et al
USA/NY-NYCPHL-000448/2020	EPI_ISL_631922	Jamaica Hospital Medical Center	New York City Public Health Laboratory	Jade Wang et al
USA/NY-NYCPHL-000449/2020	EPI_ISL_631923	Flushing Hospital Medical Center	New York City Public Health Laboratory	Jade Wang et al
USA/NY-NYCPHL-000450/2020	EPI_ISL_631924	St Barnabas Hospital	New York City Public Health Laboratory	Jade Wang et al
USA/NY-NYCPHL-000451/2020	EPI_ISL_631925	Jamaica Hospital Medical Center	New York City Public Health Laboratory	Jade Wang et al
USA/NY-NYCPHL-000452/2020	EPI_ISL_631926	Jamaica Hospital Medical Center	New York City Public Health Laboratory	Jade Wang et al
USA/NY-NYCPHL-000453/2020	EPI_ISL_631927	Jamaica Hospital Medical Center	New York City Public Health Laboratory	Jade Wang et al
USA/NY-NYCPHL-000454/2020	EPI_ISL_631928	Jamaica Hospital Medical Center	New York City Public Health Laboratory	Jade Wang et al
USA/NY-NYCPHL-000456/2020	EPI_ISL_631929	Flushing Hospital Medical Center	New York City Public Health Laboratory	Jade Wang et al
USA/NY-NYCPHL-000457/2020	EPI_ISL_631930	Jamaica Hospital Medical Center	New York City Public Health Laboratory	Jade Wang et al
USA/NY-NYCPHL-000458/2020	EPI_ISL_631931	Flushing Hospital Medical Center	New York City Public Health Laboratory	Jade Wang et al
USA/NY-NYCPHL-000461/2020	EPI_ISL_631932	OCME Office Of Chief Medical Examiner	New York City Public Health Laboratory	Jade Wang et al
USA/NY-NYCPHL-000463/2020	EPI_ISL_631933	St Barnabas Hospital	New York City Public Health Laboratory	Jade Wang et al
USA/NY-NYCPHL-000464/2020	EPI_ISL_631934	OCME Office Of Chief Medical Examiner	New York City Public Health Laboratory	Jade Wang et al
USA/NY-NYCPHL-000465/2020	EPI_ISL_631935	St Barnabas Hospital	New York City Public Health Laboratory	Jade Wang et al
USA/NY-NYCPHL-000466/2020	EPI_ISL_631936	OCME Office Of Chief Medical Examiner	New York City Public Health Laboratory	Jade Wang et al
USA/NY-NYCPHL-000467/2020	EPI_ISL_631937	OCME Office Of Chief Medical Examiner	New York City Public Health Laboratory	Jade Wang et al
USA/NY-NYCPHL-000468/2020	EPI_ISL_631938	OCME Office Of Chief Medical Examiner	New York City Public Health Laboratory	Jade Wang et al
USA/NY-NYCPHL-000469/2020	EPI_ISL_631939	St Barnabas Hospital	New York City Public Health Laboratory	Jade Wang et al
USA/NY-NYCPHL-000470/2020	EPI_ISL_631940	St Barnabas Hospital	New York City Public Health Laboratory	Jade Wang et al
USA/NY-NYCPHL-000472/2020	EPI_ISL_631941	St Barnabas Hospital	New York City Public Health Laboratory	Jade Wang et al
USA/NY-NYCPHL-000473/2020	EPI_ISL_631942	St Barnabas Hospital	New York City Public Health Laboratory	Jade Wang et al
USA/NY-NYCPHL-000475/2020	EPI_ISL_631943	St Barnabas Hospital	New York City Public Health Laboratory	Jade Wang et al
USA/NY-NYCPHL-000477/2020	EPI_ISL_631944	St Barnabas Hospital	New York City Public Health Laboratory	Jade Wang et al
USA/NY-NYCPHL-000478/2020	EPI_ISL_631945	St Barnabas Hospital	New York City Public Health Laboratory	Jade Wang et al
USA/NY-NYCPHL-000479/2020	EPI_ISL_631946	St Barnabas Hospital	New York City Public Health Laboratory	Jade Wang et al
USA/NY-NYCPHL-000480/2020	EPI_ISL_631947	St Barnabas Hospital	New York City Public Health Laboratory	Jade Wang et al
USA/NY-NYCPHL-000481/2020	EPI_ISL_631948	St Barnabas Hospital	New York City Public Health Laboratory	Jade Wang et al
USA/NY-NYCPHL-000483/2020	EPI_ISL_631949	St Barnabas Hospital	New York City Public Health Laboratory	Jade Wang et al
USA/NY-NYCPHL-000485/2020	EPI_ISL_631950	Jamaica Hospital Medical Center	New York City Public Health Laboratory	Jade Wang et al
USA/NY-NYCPHL-000486/2020	EPI_ISL_631951	Jamaica Hospital Medical Center	New York City Public Health Laboratory	Jade Wang et al
USA/NY-NYCPHL-000487/2020	EPI_ISL_631952	St Barnabas Hospital	New York City Public Health Laboratory	Jade Wang et al
USA/NY-NYCPHL-000490/2020	EPI_ISL_631953	NYC HH Lincoln Medical And Mental Health Center	New York City Public Health Laboratory	Jade Wang et al
USA/NY-NYCPHL-000491/2020	EPI_ISL_631954	Richmond University Medical Center	New York City Public Health Laboratory	Jade Wang et al
USA/NY-NYCPHL-000492/2020	EPI_ISL_631955	Flushing Hospital Medical Center	New York City Public Health Laboratory	Jade Wang et al
USA/NY-NYCPHL-000494/2020	EPI_ISL_631956	OCME Office Of Chief Medical Examiner	New York City Public Health Laboratory	Jade Wang et al
USA/NY-NYCPHL-000495/2020	EPI_ISL_631957	St Barnabas Hospital	New York City Public Health Laboratory	Jade Wang et al
USA/NY-NYCPHL-000496/2020	EPI_ISL_631958	St Barnabas Hospital	New York City Public Health Laboratory	Jade Wang et al
USA/NY-NYCPHL-000498/2020	EPI_ISL_631959	Flushing Hospital Medical Center	New York City Public Health Laboratory	Jade Wang et al
USA/NY-NYCPHL-000499/2020	EPI_ISL_631960	Flushing Hospital Medical Center	New York City Public Health Laboratory	Jade Wang et al
USA/NY-NYCPHL-000500/2020	EPI_ISL_631961	Flushing Hospital Medical Center	New York City Public Health Laboratory	Jade Wang et al
USA/NY-NYCPHL-000501/2020	EPI_ISL_631962	Richmond University Medical Center	New York City Public Health Laboratory	Jade Wang et al
USA/NY-NYCPHL-000502/2020	EPI_ISL_631963	Jamaica Hospital Medical Center	New York City Public Health Laboratory	Jade Wang et al
USA/NY-NYCPHL-000503/2020	EPI_ISL_631964	Flushing Hospital Medical Center	New York City Public Health Laboratory	Jade Wang et al
USA/NY-NYCPHL-000504/2020	EPI_ISL_631965	Richmond University Medical Center	New York City Public Health Laboratory	Jade Wang et al
USA/NY-NYCPHL-000505/2020	EPI_ISL_631966	Jamaica Hospital Medical Center	New York City Public Health Laboratory	Jade Wang et al
USA/NY-NYCPHL-000506/2020	EPI_ISL_631967	Richmond University Medical Center	New York City Public Health Laboratory	Jade Wang et al
USA/NY-NYCPHL-000507/2020	EPI_ISL_631968	Flushing Hospital Medical Center	New York City Public Health Laboratory	Jade Wang et al
USA/NY-NYCPHL-000508/2020	EPI_ISL_631969	Jamaica Hospital Medical Center	New York City Public Health Laboratory	Jade Wang et al
USA/NY-NYCPHL-000509/2020	EPI_ISL_631970	Jamaica Hospital Medical Center	New York City Public Health Laboratory	Jade Wang et al
USA/NY-NYCPHL-000510/2020	EPI_ISL_631971	St Barnabas Hospital	New York City Public Health Laboratory	Jade Wang et al
USA/NY-NYCPHL-000511/2020	EPI_ISL_631972	Richmond University Medical Center	New York City Public Health Laboratory	Jade Wang et al
USA/NY-NYCPHL-000512/2020	EPI_ISL_631973	Jamaica Hospital Medical Center	New York City Public Health Laboratory	Jade Wang et al
USA/NY-NYCPHL-000513/2020	EPI_ISL_631974	NYC HH Coney Island Hospital	New York City Public Health Laboratory	Jade Wang et al
USA/NY-NYCPHL-000514/2020	EPI_ISL_631975	Richmond University Medical Center	New York City Public Health Laboratory	Jade Wang et al
USA/NY-NYCPHL-000515/2020	EPI_ISL_631976	Brookdale University Hospital Medical Center	New York City Public Health Laboratory	Jade Wang et al
USA/NY-NYCPHL-000516/2020	EPI_ISL_631977	SUNY Downstate Medical Center	New York City Public Health Laboratory	Jade Wang et al
USA/NY-NYCPHL-000517/2020	EPI_ISL_631978	Brookdale University Hospital Medical Center	New York City Public Health Laboratory	Jade Wang et al
USA/NY-NYCPHL-000518/2020	EPI_ISL_631979	Jamaica Hospital Medical Center	New York City Public Health Laboratory	Jade Wang et al
USA/NY-NYCPHL-000519/2020	EPI_ISL_631980	St Barnabas Hospital	New York City Public Health Laboratory	Jade Wang et al
USA/NY-NYCPHL-000520/2020	EPI_ISL_631981	Brookdale University Hospital Medical Center	New York City Public Health Laboratory	Jade Wang et al
USA/NY-NYCPHL-000521/2020	EPI_ISL_631982	Montefiore Medical Center	New York City Public Health Laboratory	Jade Wang et al
USA/NY-NYCPHL-000522/2020	EPI_ISL_631983	Mount Sinai Hospital	New York City Public Health Laboratory	Jade Wang et al
USA/NY-NYCPHL-000523/2020	EPI_ISL_631984	Brookdale University Hospital Medical Center	New York City Public Health Laboratory	Jade Wang et al
USA/NY-NYCPHL-000524/2020	EPI_ISL_631985	St Barnabas Hospital	New York City Public Health Laboratory	Jade Wang et al
USA/NY-NYCPHL-000525/2020	EPI_ISL_631986	Flushing Hospital Medical Center	New York City Public Health Laboratory	Jade Wang et al
USA/NY-NYCPHL-000526/2020	EPI_ISL_631987	St Barnabas Hospital	New York City Public Health Laboratory	Jade Wang et al
USA/NY-NYCPHL-000527/2020	EPI_ISL_631988	St Barnabas Hospital	New York City Public Health Laboratory	Jade Wang et al
USA/NY-NYCPHL-000528/2020	EPI_ISL_631989	Flushing Hospital Medical Center	New York City Public Health Laboratory	Jade Wang et al
USA/NY-NYCPHL-000529/2020	EPI_ISL_631990	St Barnabas Hospital	New York City Public Health Laboratory	Jade Wang et al
USA/NY-NYCPHL-000530/2020	EPI_ISL_631991	Flushing Hospital Medical Center	New York City Public Health Laboratory	Jade Wang et al
USA/NY-NYCPHL-000531/2020	EPI_ISL_631992	Richmond University Medical Center	New York City Public Health Laboratory	Jade Wang et al
USA/NY-NYCPHL-000532/2020	EPI_ISL_631993	Maimonides Medical Center	New York City Public Health Laboratory	Jade Wang et al
USA/NY-NYCPHL-000533/2020	EPI_ISL_631994	Jamaica Hospital Medical Center	New York City Public Health Laboratory	Jade Wang et al
USA/NY-NYCPHL-000534/2020	EPI_ISL_631995	Wyckoff Heights Medical Center	New York City Public Health Laboratory	Jade Wang et al
USA/NY-NYCPHL-000536/2020	EPI_ISL_631996	Jamaica Hospital Medical Center	New York City Public Health Laboratory	Jade Wang et al
USA/NY-NYCPHL-000537/2020	EPI_ISL_631997	Jamaica Hospital Medical Center	New York City Public Health Laboratory	Jade Wang et al
USA/NY-NYCPHL-000538/2020	EPI_ISL_631998	Richmond University Medical Center	New York City Public Health Laboratory	Jade Wang et al
USA/NY-NYCPHL-000539/2020	EPI_ISL_631999	Richmond University Medical Center	New York City Public Health Laboratory	Jade Wang et al
USA/NY-NYCPHL-000540/2020	EPI_ISL_632000	Richmond University Medical Center	New York City Public Health Laboratory	Jade Wang et al
USA/NY-NYCPHL-000541/2020	EPI_ISL_632001	Richmond University Medical Center	New York City Public Health Laboratory	Jade Wang et al
USA/NY-NYCPHL-000542/2020	EPI_ISL_632002	Richmond University Medical Center	New York City Public Health Laboratory	Jade Wang et al
USA/NY-NYCPHL-000543/2020	EPI_ISL_632003	Flushing Hospital Medical Center	New York City Public Health Laboratory	Jade Wang et al
USA/NY-NYCPHL-000544/2020	EPI_ISL_632004	Flushing Hospital Medical Center	New York City Public Health Laboratory	Jade Wang et al
USA/NY-NYCPHL-000545/2020	EPI_ISL_632005	Jamaica Hospital Medical Center	New York City Public Health Laboratory	Jade Wang et al
USA/NY-NYCPHL-000546/2020	EPI_ISL_632006	OCME Office Of Chief Medical Examiner	New York City Public Health Laboratory	Jade Wang et al
USA/NY-NYCPHL-000547/2020	EPI_ISL_632007	Jamaica Hospital Medical Center	New York City Public Health Laboratory	Jade Wang et al
USA/NY-NYCPHL-000548/2020	EPI_ISL_632008	Jamaica Hospital Medical Center	New York City Public Health Laboratory	Jade Wang et al
USA/NY-NYCPHL-000549/2020	EPI_ISL_632009	Jamaica Hospital Medical Center	New York City Public Health Laboratory	Jade Wang et al
USA/NY-NYCPHL-000550/2020	EPI_ISL_632010	Flushing Hospital Medical Center	New York City Public Health Laboratory	Jade Wang et al
USA/NY-NYCPHL-000551/2020	EPI_ISL_632011	Jamaica Hospital Medical Center	New York City Public Health Laboratory	Jade Wang et al
USA/NY-NYCPHL-000552/2020	EPI_ISL_632012	Jamaica Hospital Medical Center	New York City Public Health Laboratory	Jade Wang et al
USA/NY-NYCPHL-000553/2020	EPI_ISL_632013	Richmond University Medical Center	New York City Public Health Laboratory	Jade Wang et al
USA/NY-NYCPHL-000554/2020	EPI_ISL_632014	Richmond University Medical Center	New York City Public Health Laboratory	Jade Wang et al
USA/NY-NYCPHL-000556/2020	EPI_ISL_632015	Richmond University Medical Center	New York City Public Health Laboratory	Jade Wang et al
USA/NY-NYCPHL-000557/2020	EPI_ISL_632016	Richmond University Medical Center	New York City Public Health Laboratory	Jade Wang et al
USA/NY-NYCPHL-000558/2020	EPI_ISL_632017	Jamaica Hospital Medical Center	New York City Public Health Laboratory	Jade Wang et al
USA/NY-NYCPHL-000559/2020	EPI_ISL_632018	Flushing Hospital Medical Center	New York City Public Health Laboratory	Jade Wang et al
USA/NY-NYCPHL-000560/2020	EPI_ISL_632019	Flushing Hospital Medical Center	New York City Public Health Laboratory	Jade Wang et al
USA/NY-NYCPHL-000561/2020	EPI_ISL_632020	Flushing Hospital Medical Center	New York City Public Health Laboratory	Jade Wang et al
USA/NY-NYCPHL-000562/2020	EPI_ISL_632021	Jamaica Hospital Medical Center	New York City Public Health Laboratory	Jade Wang et al
USA/NY-NYCPHL-000563/2020	EPI_ISL_632022	Flushing Hospital Medical Center	New York City Public Health Laboratory	Jade Wang et al
USA/NY-NYCPHL-000564/2020	EPI_ISL_632023	Jamaica Hospital Medical Center	New York City Public Health Laboratory	Jade Wang et al
USA/NY-NYCPHL-000565/2020	EPI_ISL_632024	Flushing Hospital Medical Center	New York City Public Health Laboratory	Jade Wang et al
USA/NY-NYCPHL-000566/2020	EPI_ISL_632025	Jamaica Hospital Medical Center	New York City Public Health Laboratory	Jade Wang et al
USA/NY-NYCPHL-000567/2020	EPI_ISL_632026	NYC HH Lincoln Medical And Mental Health Center	New York City Public Health Laboratory	Jade Wang et al
USA/NY-NYCPHL-000568/2020	EPI_ISL_632027	Flushing Hospital Medical Center	New York City Public Health Laboratory	Jade Wang et al
USA/NY-NYCPHL-000569/2020	EPI_ISL_632028	Jamaica Hospital Medical Center	New York City Public Health Laboratory	Jade Wang et al
USA/NY-NYCPHL-000570/2020	EPI_ISL_632029	Jamaica Hospital Medical Center	New York City Public Health Laboratory	Jade Wang et al
USA/NY-NYCPHL-000571/2020	EPI_ISL_632030	Richmond University Medical Center	New York City Public Health Laboratory	Jade Wang et al
USA/NY-NYCPHL-000572/2020	EPI_ISL_632031	Richmond University Medical Center	New York City Public Health Laboratory	Jade Wang et al
USA/NY-NYCPHL-000573/2020	EPI_ISL_632032	Richmond University Medical Center	New York City Public Health Laboratory	Jade Wang et al
USA/NY-NYCPHL-000574/2020	EPI_ISL_632033	Richmond University Medical Center	New York City Public Health Laboratory	Jade Wang et al
USA/NY-NYCPHL-000575/2020	EPI_ISL_632034	Flushing Hospital Medical Center	New York City Public Health Laboratory	Jade Wang et al
USA/NY-NYCPHL-000576/2020	EPI_ISL_632035	Jamaica Hospital Medical Center	New York City Public Health Laboratory	Jade Wang et al
USA/NY-NYCPHL-000577/2020	EPI_ISL_632036	Richmond University Medical Center	New York City Public Health Laboratory	Jade Wang et al
USA/NY-NYCPHL-000578/2020	EPI_ISL_632037	Jamaica Hospital Medical Center	New York City Public Health Laboratory	Jade Wang et al
USA/NY-NYCPHL-000580/2020	EPI_ISL_632038	New York Presbyterian Lower Manhattan	New York City Public Health Laboratory	Jade Wang et al
USA/NY-NYCPHL-000581/2020	EPI_ISL_632039	NYC Department Of Health And Mental Hygiene	New York City Public Health Laboratory	Jade Wang et al
USA/NY-NYCPHL-000582/2020	EPI_ISL_632040	New York Presbyterian Queens	New York City Public Health Laboratory	Jade Wang et al
USA/NY-NYCPHL-000583/2020	EPI_ISL_632041	New York Presbyterian Lower Manhattan	New York City Public Health Laboratory	Jade Wang et al
USA/NY-NYCPHL-000584/2020	EPI_ISL_632042	New York Presbyterian Lower Manhattan	New York City Public Health Laboratory	Jade Wang et al
USA/NY-NYCPHL-000585/2020	EPI_ISL_632043	NYU Langone Health	New York City Public Health Laboratory	Jade Wang et al
USA/NY-NYCPHL-000586/2020	EPI_ISL_632044	NYU Langone Health	New York City Public Health Laboratory	Jade Wang et al
USA/NY-NYCPHL-000587/2020	EPI_ISL_632045	New York Presbyterian Lower Manhattan	New York City Public Health Laboratory	Jade Wang et al
USA/NY-NYCPHL-000588/2020	EPI_ISL_632046	New York Presbyterian-Brooklyn Methodist Hospital	New York City Public Health Laboratory	Jade Wang et al
USA/NY-NYCPHL-000589/2020	EPI_ISL_632047	New York Presbyterian Lower Manhattan	New York City Public Health Laboratory	Jade Wang et al
USA/NY-NYCPHL-000590/2020	EPI_ISL_632048	New York Presbyterian-Brooklyn Methodist Hospital	New York City Public Health Laboratory	Jade Wang et al
USA/NY-NYCPHL-000591/2020	EPI_ISL_632049	New York Presbyterian Queens	New York City Public Health Laboratory	Jade Wang et al
USA/NY-NYCPHL-000592/2020	EPI_ISL_632050	Long Island Jewish Medical Center	New York City Public Health Laboratory	Jade Wang et al
USA/NY-NYCPHL-000593/2020	EPI_ISL_632051	Jamaica Hospital Medical Center	New York City Public Health Laboratory	Jade Wang et al
USA/NY-NYCPHL-000594/2020	EPI_ISL_632052	New York Presbyterian Queens	New York City Public Health Laboratory	Jade Wang et al
USA/NY-NYCPHL-000595/2020	EPI_ISL_632053	New York Presbyterian Queens	New York City Public Health Laboratory	Jade Wang et al
USA/NY-NYCPHL-000596/2020	EPI_ISL_632054	New York Presbyterian-Brooklyn Methodist Hospital	New York City Public Health Laboratory	Jade Wang et al
USA/NY-NYCPHL-000597/2020	EPI_ISL_632055	New York Community Hospital	New York City Public Health Laboratory	Jade Wang et al
USA/NY-NYCPHL-000598/2020	EPI_ISL_632056	New York Community Hospital	New York City Public Health Laboratory	Jade Wang et al
USA/NY-NYCPHL-000599/2020	EPI_ISL_632057	New York-Presbyterian-Columbia University Medical Center	New York City Public Health Laboratory	Jade Wang et al
USA/NY-NYCPHL-000600/2020	EPI_ISL_632058	Proximedical Urgent Care	New York City Public Health Laboratory	Jade Wang et al
USA/NY-NYCPHL-000601/2020	EPI_ISL_632059	Proximedical Urgent Care	New York City Public Health Laboratory	Jade Wang et al
USA/NY-NYCPHL-000602/2020	EPI_ISL_632060	NYC HH Queens Hospital Center	New York City Public Health Laboratory	Jade Wang et al
USA/NY-NYCPHL-000603/2020	EPI_ISL_632061	Jamaica Hospital Medical Center	New York City Public Health Laboratory	Jade Wang et al
USA/NY-NYCPHL-000604/2020	EPI_ISL_632062	NYC Department Of Health And Mental Hygiene	New York City Public Health Laboratory	Jade Wang et al
USA/NY-NYCPHL-000606/2020	EPI_ISL_632063	New York Presbyterian Queens	New York City Public Health Laboratory	Jade Wang et al
USA/NY-NYCPHL-000607/2020	EPI_ISL_632064	New York Presbyterian Queens	New York City Public Health Laboratory	Jade Wang et al
USA/NY-NYCPHL-000608/2020	EPI_ISL_632065	Jamaica Hospital Medical Center	New York City Public Health Laboratory	Jade Wang et al
USA/NY-NYCPHL-000609/2020	EPI_ISL_632066	Jamaica Hospital Medical Center	New York City Public Health Laboratory	Jade Wang et al
USA/NY-NYCPHL-000610/2020	EPI_ISL_632067	NYU Langone Health	New York City Public Health Laboratory	Jade Wang et al
USA/NY-NYCPHL-000611/2020	EPI_ISL_632068	Bellevue Hospital Center	New York City Public Health Laboratory	Jade Wang et al
USA/NY-NYCPHL-000612/2020	EPI_ISL_632069	Bellevue Hospital Center	New York City Public Health Laboratory	Jade Wang et al
USA/NY-NYCPHL-000613/2020	EPI_ISL_632070	New York Presbyterian Queens	New York City Public Health Laboratory	Jade Wang et al
USA/NY-NYCPHL-000614/2020	EPI_ISL_632071	New York Presbyterian Queens	New York City Public Health Laboratory	Jade Wang et al
USA/NY-NYCPHL-000615/2020	EPI_ISL_632072	NYC HH Lincoln Medical And Mental Health Center	New York City Public Health Laboratory	Jade Wang et al
USA/NY-NYCPHL-000617/2020	EPI_ISL_632073	OCME Office Of Chief Medical Examiner	New York City Public Health Laboratory	Jade Wang et al
USA/NY-NYCPHL-000618/2020	EPI_ISL_632074	NYC Department Of Health And Mental Hygiene	New York City Public Health Laboratory	Jade Wang et al
USA/NY-NYCPHL-000619/2020	EPI_ISL_632075	Jamaica Hospital Medical Center	New York City Public Health Laboratory	Jade Wang et al
USA/NY-NYCPHL-000620/2020	EPI_ISL_632076	NYU Langone Health	New York City Public Health Laboratory	Jade Wang et al
USA/NY-NYCPHL-000621/2020	EPI_ISL_632077	Brookdale University Hospital Medical Center	New York City Public Health Laboratory	Jade Wang et al
USA/NY-NYCPHL-000622/2020	EPI_ISL_632078	Brookdale University Hospital Medical Center	New York City Public Health Laboratory	Jade Wang et al
USA/NY-NYCPHL-000623/2020	EPI_ISL_632079	NYU Langone Health	New York City Public Health Laboratory	Jade Wang et al
USA/NY-NYCPHL-000624/2020	EPI_ISL_632080	SUNY Downstate Medical Center	New York City Public Health Laboratory	Jade Wang et al
USA/NY-NYCPHL-000634/2020	EPI_ISL_632081	New York Presbyterian-Brooklyn Methodist Hospital	New York City Public Health Laboratory	Jade Wang et al
USA/NY-NYCPHL-000636/2020	EPI_ISL_632082	New York Presbyterian/ Weill Cornell Medical Center	New York City Public Health Laboratory	Jade Wang et al
USA/NY-NYCPHL-000641/2020	EPI_ISL_632083	NYC Department Of Health And Mental Hygiene	New York City Public Health Laboratory	Jade Wang et al
USA/NY-NYCPHL-000647/2020	EPI_ISL_632084	NYC Department Of Health And Mental Hygiene	New York City Public Health Laboratory	Jade Wang et al
USA/NY-NYCPHL-000662/2020	EPI_ISL_632085	Richmond University Medical Center	New York City Public Health Laboratory	Jade Wang et al
USA/NY-NYCPHL-000668/2020	EPI_ISL_632086	Jamaica Hospital Medical Center	New York City Public Health Laboratory	Jade Wang et al
USA/NY-NYCPHL-000669/2020	EPI_ISL_632087	Flushing Hospital Medical Center	New York City Public Health Laboratory	Jade Wang et al
USA/NY-NYCPHL-000670/2020	EPI_ISL_632088	Jamaica Hospital Medical Center	New York City Public Health Laboratory	Jade Wang et al
USA/NY-NYCPHL-000671/2020	EPI_ISL_632089	Brookdale University Hospital Medical Center	New York City Public Health Laboratory	Jade Wang et al
USA/NY-NYCPHL-000672/2020	EPI_ISL_632090	Jamaica Hospital Medical Center	New York City Public Health Laboratory	Jade Wang et al
USA/NY-NYCPHL-000673/2020	EPI_ISL_632091	SUNY Downstate Medical Center	New York City Public Health Laboratory	Jade Wang et al
USA/NY-NYCPHL-000674/2020	EPI_ISL_632092	SUNY Downstate Medical Center	New York City Public Health Laboratory	Jade Wang et al
USA/NY-NYCPHL-000675/2020	EPI_ISL_632093	Jamaica Hospital Medical Center	New York City Public Health Laboratory	Jade Wang et al
USA/NY-NYCPHL-000676/2020	EPI_ISL_632094	Jamaica Hospital Medical Center	New York City Public Health Laboratory	Jade Wang et al
USA/NY-NYCPHL-000677/2020	EPI_ISL_632095	Jamaica Hospital Medical Center	New York City Public Health Laboratory	Jade Wang et al
USA/NY-NYCPHL-000678/2020	EPI_ISL_632096	Jamaica Hospital Medical Center	New York City Public Health Laboratory	Jade Wang et al
USA/NY-NYCPHL-000679/2020	EPI_ISL_632097	Flushing Hospital Medical Center	New York City Public Health Laboratory	Jade Wang et al
USA/NY-NYCPHL-000681/2020	EPI_ISL_632098	Bellevue Hospital Center	New York City Public Health Laboratory	Jade Wang et al
USA/NY-NYCPHL-000682/2020	EPI_ISL_632099	VA NY Harbor Healthcare System	New York City Public Health Laboratory	Jade Wang et al
USA/NY-NYCPHL-000683/2020	EPI_ISL_632100	Brookdale University Hospital Medical Center	New York City Public Health Laboratory	Jade Wang et al
USA/NY-NYCPHL-000684/2020	EPI_ISL_632101	Mount Sinai Queens	New York City Public Health Laboratory	Jade Wang et al
USA/NY-NYCPHL-000685/2020	EPI_ISL_632102	Mount Sinai Queens	New York City Public Health Laboratory	Jade Wang et al
USA/NY-NYCPHL-000686/2020	EPI_ISL_632103	Flushing Hospital Medical Center	New York City Public Health Laboratory	Jade Wang et al
USA/NY-NYCPHL-000687/2020	EPI_ISL_632104	Flushing Hospital Medical Center	New York City Public Health Laboratory	Jade Wang et al
USA/NY-NYCPHL-000689/2020	EPI_ISL_632105	Flushing Hospital Medical Center	New York City Public Health Laboratory	Jade Wang et al
USA/NY-NYCPHL-000690/2020	EPI_ISL_632106	Jamaica Hospital Medical Center	New York City Public Health Laboratory	Jade Wang et al
USA/NY-NYCPHL-000691/2020	EPI_ISL_632107	Jamaica Hospital Medical Center	New York City Public Health Laboratory	Jade Wang et al
USA/NY-NYCPHL-000692/2020	EPI_ISL_632108	Jamaica Hospital Medical Center	New York City Public Health Laboratory	Jade Wang et al
USA/NY-NYCPHL-000693/2020	EPI_ISL_632109	Jamaica Hospital Medical Center	New York City Public Health Laboratory	Jade Wang et al
USA/NY-NYCPHL-000694/2020	EPI_ISL_632110	Jamaica Hospital Medical Center	New York City Public Health Laboratory	Jade Wang et al
USA/NY-NYCPHL-000695/2020	EPI_ISL_632111	Montefiore Medical Center	New York City Public Health Laboratory	Jade Wang et al
USA/NY-NYCPHL-000730/2020	EPI_ISL_632112	Richmond University Medical Center	New York City Public Health Laboratory	Jade Wang et al
USA/NY-NYCPHL-000731/2020	EPI_ISL_632113	Richmond University Medical Center	New York City Public Health Laboratory	Jade Wang et al
USA/NY-NYCPHL-000732/2020	EPI_ISL_632114	Brookdale University Hospital Medical Center	New York City Public Health Laboratory	Jade Wang et al
USA/NY-NYCPHL-000733/2020	EPI_ISL_632115	Richmond University Medical Center	New York City Public Health Laboratory	Jade Wang et al
USA/NY-NYCPHL-000734/2020	EPI_ISL_632116	NYC HH Lincoln Medical And Mental Health Center	New York City Public Health Laboratory	Jade Wang et al
USA/NY-NYCPHL-000735/2020	EPI_ISL_632117	Richmond University Medical Center	New York City Public Health Laboratory	Jade Wang et al
USA/NY-NYCPHL-000737/2020	EPI_ISL_632118	Richmond University Medical Center	New York City Public Health Laboratory	Jade Wang et al
USA/NY-NYCPHL-000738/2020	EPI_ISL_632119	Flushing Hospital Medical Center	New York City Public Health Laboratory	Jade Wang et al
USA/NY-NYCPHL-000739/2020	EPI_ISL_632120	Flushing Hospital Medical Center	New York City Public Health Laboratory	Jade Wang et al
USA/NY-NYCPHL-000740/2020	EPI_ISL_632121	Bellevue Hospital Center	New York City Public Health Laboratory	Jade Wang et al
USA/NY-NYCPHL-000741/2020	EPI_ISL_632122	Flushing Hospital Medical Center	New York City Public Health Laboratory	Jade Wang et al
USA/NY-NYCPHL-000742/2020	EPI_ISL_632123	Brookdale University Hospital Medical Center	New York City Public Health Laboratory	Jade Wang et al
USA/NY-NYCPHL-000743/2020	EPI_ISL_632124	Flushing Hospital Medical Center	New York City Public Health Laboratory	Jade Wang et al
USA/NY-NYCPHL-000744/2020	EPI_ISL_632125	Flushing Hospital Medical Center	New York City Public Health Laboratory	Jade Wang et al
USA/NY-NYCPHL-000745/2020	EPI_ISL_632126	Flushing Hospital Medical Center	New York City Public Health Laboratory	Jade Wang et al
USA/NY-NYCPHL-000746/2020	EPI_ISL_632127	Flushing Hospital Medical Center	New York City Public Health Laboratory	Jade Wang et al
USA/NY-NYCPHL-000748/2020	EPI_ISL_632128	Jamaica Hospital Medical Center	New York City Public Health Laboratory	Jade Wang et al
USA/NY-NYCPHL-000749/2020	EPI_ISL_632129	Wyckoff Heights Medical Center	New York City Public Health Laboratory	Jade Wang et al
USA/NY-NYCPHL-000750/2020	EPI_ISL_632130	Jamaica Hospital Medical Center	New York City Public Health Laboratory	Jade Wang et al
USA/NY-NYCPHL-000751/2020	EPI_ISL_632131	NYC HH Lincoln Medical And Mental Health Center	New York City Public Health Laboratory	Jade Wang et al
USA/NY-NYCPHL-000752/2020	EPI_ISL_632132	Flushing Hospital Medical Center	New York City Public Health Laboratory	Jade Wang et al
USA/NY-NYCPHL-000753/2020	EPI_ISL_632133	Flushing Hospital Medical Center	New York City Public Health Laboratory	Jade Wang et al
USA/NY-NYCPHL-000754/2020	EPI_ISL_632134	Flushing Hospital Medical Center	New York City Public Health Laboratory	Jade Wang et al
USA/NY-NYCPHL-000755/2020	EPI_ISL_632135	SUNY Downstate Medical Center	New York City Public Health Laboratory	Jade Wang et al
USA/NY-NYCPHL-000756/2020	EPI_ISL_632136	Bellevue Hospital Center	New York City Public Health Laboratory	Jade Wang et al
USA/NY-NYCPHL-000757/2020	EPI_ISL_632137	Flushing Hospital Medical Center	New York City Public Health Laboratory	Jade Wang et al
USA/NY-NYCPHL-000758/2020	EPI_ISL_632138	Flushing Hospital Medical Center	New York City Public Health Laboratory	Jade Wang et al
USA/NY-NYCPHL-000759/2020	EPI_ISL_632139	Flushing Hospital Medical Center	New York City Public Health Laboratory	Jade Wang et al
USA/NY-NYCPHL-000760/2020	EPI_ISL_632140	Flushing Hospital Medical Center	New York City Public Health Laboratory	Jade Wang et al
USA/NY-NYCPHL-000761/2020	EPI_ISL_632141	Wyckoff Heights Medical Center	New York City Public Health Laboratory	Jade Wang et al
USA/NY-NYCPHL-000762/2020	EPI_ISL_632142	Brookdale University Hospital Medical Center	New York City Public Health Laboratory	Jade Wang et al
USA/NY-NYCPHL-000763/2020	EPI_ISL_632143	Jamaica Hospital Medical Center	New York City Public Health Laboratory	Jade Wang et al
USA/NY-NYCPHL-000764/2020	EPI_ISL_632144	Flushing Hospital Medical Center	New York City Public Health Laboratory	Jade Wang et al
USA/NY-NYCPHL-000765/2020	EPI_ISL_632145	Jamaica Hospital Medical Center	New York City Public Health Laboratory	Jade Wang et al
USA/NY-NYCPHL-000766/2020	EPI_ISL_632146	NYC HH Lincoln Medical And Mental Health Center	New York City Public Health Laboratory	Jade Wang et al
USA/NY-NYCPHL-000767/2020	EPI_ISL_632147	NYC HH Lincoln Medical And Mental Health Center	New York City Public Health Laboratory	Jade Wang et al
USA/NY-NYCPHL-000768/2020	EPI_ISL_632148	SUNY Downstate Medical Center	New York City Public Health Laboratory	Jade Wang et al
USA/NY-NYCPHL-000769/2020	EPI_ISL_632149	Jamaica Hospital Medical Center	New York City Public Health Laboratory	Jade Wang et al
USA/NY-NYCPHL-000770/2020	EPI_ISL_632150	Jamaica Hospital Medical Center	New York City Public Health Laboratory	Jade Wang et al
USA/NY-NYCPHL-000771/2020	EPI_ISL_632151	Jamaica Hospital Medical Center	New York City Public Health Laboratory	Jade Wang et al
USA/NY-NYCPHL-000772/2020	EPI_ISL_632152	Jamaica Hospital Medical Center	New York City Public Health Laboratory	Jade Wang et al
USA/NY-NYCPHL-000773/2020	EPI_ISL_632153	SUNY Downstate Medical Center	New York City Public Health Laboratory	Jade Wang et al
USA/NY-NYCPHL-000774/2020	EPI_ISL_632154	Richmond University Medical Center	New York City Public Health Laboratory	Jade Wang et al
USA/NY-NYCPHL-000775/2020	EPI_ISL_632155	Brookdale University Hospital Medical Center	New York City Public Health Laboratory	Jade Wang et al
USA/NY-NYCPHL-000776/2020	EPI_ISL_632156	Brookdale University Hospital Medical Center	New York City Public Health Laboratory	Jade Wang et al
USA/NY-NYCPHL-000777/2020	EPI_ISL_632157	Wyckoff Heights Medical Center	New York City Public Health Laboratory	Jade Wang et al
USA/NY-NYCPHL-000778/2020	EPI_ISL_632158	SUNY Downstate Medical Center	New York City Public Health Laboratory	Jade Wang et al
USA/NY-NYCPHL-000779/2020	EPI_ISL_632159	Wyckoff Heights Medical Center	New York City Public Health Laboratory	Jade Wang et al
USA/NY-NYCPHL-000780/2020	EPI_ISL_632160	SUNY Downstate Medical Center	New York City Public Health Laboratory	Jade Wang et al
USA/NY-NYCPHL-000781/2020	EPI_ISL_632161	SUNY Downstate Medical Center	New York City Public Health Laboratory	Jade Wang et al
USA/NY-NYCPHL-000782/2020	EPI_ISL_632162	Jamaica Hospital Medical Center	New York City Public Health Laboratory	Jade Wang et al
USA/NY-NYCPHL-000783/2020	EPI_ISL_632163	Richmond University Medical Center	New York City Public Health Laboratory	Jade Wang et al
USA/NY-NYCPHL-000784/2020	EPI_ISL_632164	Richmond University Medical Center	New York City Public Health Laboratory	Jade Wang et al
USA/NY-NYCPHL-000785/2020	EPI_ISL_632165	Richmond University Medical Center	New York City Public Health Laboratory	Jade Wang et al
USA/NY-NYCPHL-000786/2020	EPI_ISL_632166	Jamaica Hospital Medical Center	New York City Public Health Laboratory	Jade Wang et al
USA/NY-NYCPHL-000787/2020	EPI_ISL_632167	Jamaica Hospital Medical Center	New York City Public Health Laboratory	Jade Wang et al
USA/NY-NYCPHL-000788/2020	EPI_ISL_632168	Jamaica Hospital Medical Center	New York City Public Health Laboratory	Jade Wang et al
USA/NY-NYCPHL-000789/2020	EPI_ISL_632169	Jamaica Hospital Medical Center	New York City Public Health Laboratory	Jade Wang et al
USA/NY-NYCPHL-000790/2020	EPI_ISL_632170	Jamaica Hospital Medical Center	New York City Public Health Laboratory	Jade Wang et al
USA/NY-NYCPHL-000791/2020	EPI_ISL_632171	Jamaica Hospital Medical Center	New York City Public Health Laboratory	Jade Wang et al
USA/NY-NYCPHL-000792/2020	EPI_ISL_632172	Jamaica Hospital Medical Center	New York City Public Health Laboratory	Jade Wang et al
USA/NY-NYCPHL-000793/2020	EPI_ISL_632173	Richmond University Medical Center	New York City Public Health Laboratory	Jade Wang et al
USA/NY-NYCPHL-000794/2020	EPI_ISL_632174	Flushing Hospital Medical Center	New York City Public Health Laboratory	Jade Wang et al
USA/NY-NYCPHL-000795/2020	EPI_ISL_632175	OCME Office Of Chief Medical Examiner	New York City Public Health Laboratory	Jade Wang et al
USA/NY-NYCPHL-000796/2020	EPI_ISL_632176	OCME Office Of Chief Medical Examiner	New York City Public Health Laboratory	Jade Wang et al
USA/NY-NYCPHL-000797/2020	EPI_ISL_632177	NYC HH Lincoln Medical And Mental Health Center	New York City Public Health Laboratory	Jade Wang et al
USA/NY-NYCPHL-000798/2020	EPI_ISL_632178	OCME Office Of Chief Medical Examiner	New York City Public Health Laboratory	Jade Wang et al
USA/NY-NYCPHL-000799/2020	EPI_ISL_632179	James J. Peters VA Medical Center	New York City Public Health Laboratory	Jade Wang et al
USA/NY-NYCPHL-000800/2020	EPI_ISL_632180	Jamaica Hospital Medical Center	New York City Public Health Laboratory	Jade Wang et al
USA/NY-NYCPHL-000801/2020	EPI_ISL_632181	Flushing Hospital Medical Center	New York City Public Health Laboratory	Jade Wang et al
USA/NY-NYCPHL-000802/2020	EPI_ISL_632182	Jamaica Hospital Medical Center	New York City Public Health Laboratory	Jade Wang et al
USA/NY-NYCPHL-000803/2020	EPI_ISL_632183	OCME Office Of Chief Medical Examiner	New York City Public Health Laboratory	Jade Wang et al
USA/NY-NYCPHL-000804/2020	EPI_ISL_632184	Jamaica Hospital Medical Center	New York City Public Health Laboratory	Jade Wang et al
USA/NY-NYCPHL-000806/2020	EPI_ISL_632185	Flushing Hospital Medical Center	New York City Public Health Laboratory	Jade Wang et al
USA/NY-NYCPHL-000807/2020	EPI_ISL_632186	NYC HH Lincoln Medical And Mental Health Center	New York City Public Health Laboratory	Jade Wang et al
USA/NY-NYCPHL-000808/2020	EPI_ISL_632187	NYC HH Lincoln Medical And Mental Health Center	New York City Public Health Laboratory	Jade Wang et al
USA/NY-NYCPHL-000809/2020	EPI_ISL_632188	Jamaica Hospital Medical Center	New York City Public Health Laboratory	Jade Wang et al
USA/NY-NYCPHL-000810/2020	EPI_ISL_632189	Jamaica Hospital Medical Center	New York City Public Health Laboratory	Jade Wang et al
USA/NY-NYCPHL-000811/2020	EPI_ISL_632190	Flushing Hospital Medical Center	New York City Public Health Laboratory	Jade Wang et al
USA/NY-NYCPHL-000813/2020	EPI_ISL_632191	Jamaica Hospital Medical Center	New York City Public Health Laboratory	Jade Wang et al
USA/NY-NYCPHL-000815/2020	EPI_ISL_632192	NYC HH Lincoln Medical And Mental Health Center	New York City Public Health Laboratory	Jade Wang et al
USA/NY-NYCPHL-000816/2020	EPI_ISL_632193	NYC HH Lincoln Medical And Mental Health Center	New York City Public Health Laboratory	Jade Wang et al
USA/NY-NYCPHL-000817/2020	EPI_ISL_632194	Flushing Hospital Medical Center	New York City Public Health Laboratory	Jade Wang et al
USA/NY-NYCPHL-000818/2020	EPI_ISL_632195	Jamaica Hospital Medical Center	New York City Public Health Laboratory	Jade Wang et al
USA/NY-NYCPHL-000819/2020	EPI_ISL_632196	Flushing Hospital Medical Center	New York City Public Health Laboratory	Jade Wang et al
USA/NY-NYCPHL-000820/2020	EPI_ISL_632197	Flushing Hospital Medical Center	New York City Public Health Laboratory	Jade Wang et al
USA/NY-NYCPHL-000821/2020	EPI_ISL_632198	Jamaica Hospital Medical Center	New York City Public Health Laboratory	Jade Wang et al
USA/NY-NYCPHL-000822/2020	EPI_ISL_632199	Richmond University Medical Center	New York City Public Health Laboratory	Jade Wang et al
USA/NY-NYCPHL-000823/2020	EPI_ISL_632200	James J. Peters VA Medical Center	New York City Public Health Laboratory	Jade Wang et al
USA/NY-NYCPHL-000824/2020	EPI_ISL_632201	Richmond University Medical Center	New York City Public Health Laboratory	Jade Wang et al
USA/NY-NYCPHL-000825/2020	EPI_ISL_632202	OCME Office Of Chief Medical Examiner	New York City Public Health Laboratory	Jade Wang et al
USA/NY-NYCPHL-000826/2020	EPI_ISL_632203	Richmond University Medical Center	New York City Public Health Laboratory	Jade Wang et al
USA/NY-NYCPHL-000827/2020	EPI_ISL_632204	Jamaica Hospital Medical Center	New York City Public Health Laboratory	Jade Wang et al
USA/NY-NYCPHL-000828/2020	EPI_ISL_632205	Richmond University Medical Center	New York City Public Health Laboratory	Jade Wang et al
USA/NY-NYCPHL-000829/2020	EPI_ISL_632206	Richmond University Medical Center	New York City Public Health Laboratory	Jade Wang et al
USA/NY-NYCPHL-000830/2020	EPI_ISL_632207	Richmond University Medical Center	New York City Public Health Laboratory	Jade Wang et al
USA/NY-NYCPHL-000831/2020	EPI_ISL_632208	Richmond University Medical Center	New York City Public Health Laboratory	Jade Wang et al
USA/NY-NYCPHL-000832/2020	EPI_ISL_632209	Jamaica Hospital Medical Center	New York City Public Health Laboratory	Jade Wang et al
USA/NY-NYCPHL-000833/2020	EPI_ISL_632210	Jamaica Hospital Medical Center	New York City Public Health Laboratory	Jade Wang et al
USA/NY-NYCPHL-000834/2020	EPI_ISL_632211	Flushing Hospital Medical Center	New York City Public Health Laboratory	Jade Wang et al
USA/NY-NYCPHL-000835/2020	EPI_ISL_632212	Flushing Hospital Medical Center	New York City Public Health Laboratory	Jade Wang et al
USA/NY-NYCPHL-000836/2020	EPI_ISL_632213	Flushing Hospital Medical Center	New York City Public Health Laboratory	Jade Wang et al
USA/NY-NYCPHL-000837/2020	EPI_ISL_632214	Jamaica Hospital Medical Center	New York City Public Health Laboratory	Jade Wang et al
USA/NY-NYCPHL-000838/2020	EPI_ISL_632215	Richmond University Medical Center	New York City Public Health Laboratory	Jade Wang et al
USA/NY-NYCPHL-000839/2020	EPI_ISL_632216	Richmond University Medical Center	New York City Public Health Laboratory	Jade Wang et al
USA/NY-NYCPHL-000840/2020	EPI_ISL_632217	Richmond University Medical Center	New York City Public Health Laboratory	Jade Wang et al
USA/NY-NYCPHL-000841/2020	EPI_ISL_632218	Richmond University Medical Center	New York City Public Health Laboratory	Jade Wang et al
USA/NY-NYCPHL-000842/2020	EPI_ISL_632219	Jamaica Hospital Medical Center	New York City Public Health Laboratory	Jade Wang et al
USA/NY-NYCPHL-000843/2020	EPI_ISL_632220	Flushing Hospital Medical Center	New York City Public Health Laboratory	Jade Wang et al
USA/NY-NYCPHL-000844/2020	EPI_ISL_632221	Jamaica Hospital Medical Center	New York City Public Health Laboratory	Jade Wang et al
USA/NY-NYCPHL-000845/2020	EPI_ISL_632222	Flushing Hospital Medical Center	New York City Public Health Laboratory	Jade Wang et al
USA/NY-NYCPHL-000846/2020	EPI_ISL_632223	Flushing Hospital Medical Center	New York City Public Health Laboratory	Jade Wang et al
USA/NY-NYCPHL-000847/2020	EPI_ISL_632224	Flushing Hospital Medical Center	New York City Public Health Laboratory	Jade Wang et al
USA/NY-NYCPHL-000848/2020	EPI_ISL_632225	Flushing Hospital Medical Center	New York City Public Health Laboratory	Jade Wang et al
USA/NY-NYCPHL-000849/2020	EPI_ISL_632226	Flushing Hospital Medical Center	New York City Public Health Laboratory	Jade Wang et al
USA/NY-NYCPHL-000850/2020	EPI_ISL_632227	Jamaica Hospital Medical Center	New York City Public Health Laboratory	Jade Wang et al
USA/NY-NYCPHL-000851/2020	EPI_ISL_632228	Jamaica Hospital Medical Center	New York City Public Health Laboratory	Jade Wang et al
USA/NY-NYCPHL-000852/2020	EPI_ISL_632229	Jamaica Hospital Medical Center	New York City Public Health Laboratory	Jade Wang et al
USA/NY-NYCPHL-000854/2020	EPI_ISL_632230	Richmond University Medical Center	New York City Public Health Laboratory	Jade Wang et al
USA/NY-NYCPHL-000855/2020	EPI_ISL_632231	Richmond University Medical Center	New York City Public Health Laboratory	Jade Wang et al
USA/NY-NYCPHL-000856/2020	EPI_ISL_632232	Richmond University Medical Center	New York City Public Health Laboratory	Jade Wang et al
USA/NY-NYCPHL-000857/2020	EPI_ISL_632233	Richmond University Medical Center	New York City Public Health Laboratory	Jade Wang et al
USA/NY-NYCPHL-000858/2020	EPI_ISL_632234	Richmond University Medical Center	New York City Public Health Laboratory	Jade Wang et al
USA/NY-NYCPHL-000859/2020	EPI_ISL_632235	NYC HH Lincoln Medical And Mental Health Center	New York City Public Health Laboratory	Jade Wang et al
USA/NY-NYCPHL-000860/2020	EPI_ISL_632236	Flushing Hospital Medical Center	New York City Public Health Laboratory	Jade Wang et al
USA/NY-NYCPHL-000861/2020	EPI_ISL_632237	Flushing Hospital Medical Center	New York City Public Health Laboratory	Jade Wang et al
USA/NY-NYCPHL-000862/2020	EPI_ISL_632238	OCME Office Of Chief Medical Examiner	New York City Public Health Laboratory	Jade Wang et al
USA/NY-NYCPHL-000863/2020	EPI_ISL_632239	Jamaica Hospital Medical Center	New York City Public Health Laboratory	Jade Wang et al
USA/NY-NYCPHL-000864/2020	EPI_ISL_632240	Jamaica Hospital Medical Center	New York City Public Health Laboratory	Jade Wang et al
USA/NY-NYCPHL-000865/2020	EPI_ISL_632241	Jamaica Hospital Medical Center	New York City Public Health Laboratory	Jade Wang et al
USA/NY-NYCPHL-000866/2020	EPI_ISL_632939	Jamaica Hospital Medical Center	New York City Public Health Laboratory	Jade Wang et al
USA/NY-NYCPHL-000867/2020	EPI_ISL_632940	Richmond University Medical Center	New York City Public Health Laboratory	Jade Wang et al
USA/NY-NYCPHL-000868/2020	EPI_ISL_632941	Jamaica Hospital Medical Center	New York City Public Health Laboratory	Jade Wang et al
USA/NY-NYCPHL-000869/2020	EPI_ISL_632942	Richmond University Medical Center	New York City Public Health Laboratory	Jade Wang et al
USA/NY-NYCPHL-000870/2020	EPI_ISL_632943	Richmond University Medical Center	New York City Public Health Laboratory	Jade Wang et al
USA/NY-NYCPHL-000872/2020	EPI_ISL_632944	Jamaica Hospital Medical Center	New York City Public Health Laboratory	Jade Wang et al
USA/NY-NYCPHL-000873/2020	EPI_ISL_632945	OCME Office Of Chief Medical Examiner	New York City Public Health Laboratory	Jade Wang et al
USA/NY-NYCPHL-000874/2020	EPI_ISL_632946	OCME Office Of Chief Medical Examiner	New York City Public Health Laboratory	Jade Wang et al
USA/NY-NYCPHL-000875/2020	EPI_ISL_632947	Flushing Hospital Medical Center	New York City Public Health Laboratory	Jade Wang et al
USA/NY-NYCPHL-000876/2020	EPI_ISL_632948	Richmond University Medical Center	New York City Public Health Laboratory	Jade Wang et al
USA/NY-NYCPHL-000877/2020	EPI_ISL_632949	Jamaica Hospital Medical Center	New York City Public Health Laboratory	Jade Wang et al
USA/NY-NYCPHL-000878/2020	EPI_ISL_632950	Jamaica Hospital Medical Center	New York City Public Health Laboratory	Jade Wang et al
USA/NY-NYCPHL-000879/2020	EPI_ISL_632951	Flushing Hospital Medical Center	New York City Public Health Laboratory	Jade Wang et al
USA/NY-NYCPHL-000880/2020	EPI_ISL_632952	Flushing Hospital Medical Center	New York City Public Health Laboratory	Jade Wang et al
USA/NY-NYCPHL-000881/2020	EPI_ISL_632953	Jamaica Hospital Medical Center	New York City Public Health Laboratory	Jade Wang et al
USA/NY-NYCPHL-000882/2020	EPI_ISL_632954	Flushing Hospital Medical Center	New York City Public Health Laboratory	Jade Wang et al
USA/NY-NYCPHL-000883/2020	EPI_ISL_632955	Flushing Hospital Medical Center	New York City Public Health Laboratory	Jade Wang et al
USA/NY-NYCPHL-000884/2020	EPI_ISL_632956	Flushing Hospital Medical Center	New York City Public Health Laboratory	Jade Wang et al
USA/NY-NYCPHL-000885/2020	EPI_ISL_632957	Jamaica Hospital Medical Center	New York City Public Health Laboratory	Jade Wang et al
USA/NY-NYCPHL-000886/2020	EPI_ISL_632958	Jamaica Hospital Medical Center	New York City Public Health Laboratory	Jade Wang et al
USA/NY-NYCPHL-000887/2020	EPI_ISL_632959	Richmond University Medical Center	New York City Public Health Laboratory	Jade Wang et al
USA/NY-NYCPHL-000889/2020	EPI_ISL_632960	Flushing Hospital Medical Center	New York City Public Health Laboratory	Jade Wang et al
USA/NY-NYCPHL-000891/2020	EPI_ISL_632961	Jamaica Hospital Medical Center	New York City Public Health Laboratory	Jade Wang et al
USA/NY-NYCPHL-000892/2020	EPI_ISL_632962	Richmond University Medical Center	New York City Public Health Laboratory	Jade Wang et al
USA/NY-NYCPHL-000894/2020	EPI_ISL_632963	NYC Department Of Health And Mental Hygiene	New York City Public Health Laboratory	Jade Wang et al
USA/NY-NYCPHL-000898/2020	EPI_ISL_632964	Department of Homeless Services	New York City Public Health Laboratory	Jade Wang et al
USA/NY-NYCPHL-000899/2020	EPI_ISL_632965	Richmond University Medical Center	New York City Public Health Laboratory	Jade Wang et al
USA/NY-NYCPHL-000905/2020	EPI_ISL_632966	Flushing Hospital Medical Center	New York City Public Health Laboratory	Jade Wang et al
USA/NY-NYCPHL-000906/2020	EPI_ISL_632967	Flushing Hospital Medical Center	New York City Public Health Laboratory	Jade Wang et al
USA/NY-NYCPHL-000907/2020	EPI_ISL_632968	Flushing Hospital Medical Center	New York City Public Health Laboratory	Jade Wang et al
USA/NY-NYCPHL-000908/2020	EPI_ISL_632969	Jamaica Hospital Medical Center	New York City Public Health Laboratory	Jade Wang et al
USA/NY-NYCPHL-000909/2020	EPI_ISL_632970	Jamaica Hospital Medical Center	New York City Public Health Laboratory	Jade Wang et al
USA/NY-NYCPHL-000910/2020	EPI_ISL_632971	Jamaica Hospital Medical Center	New York City Public Health Laboratory	Jade Wang et al
USA/NY-NYCPHL-000911/2020	EPI_ISL_632972	Jamaica Hospital Medical Center	New York City Public Health Laboratory	Jade Wang et al
USA/NY-NYCPHL-000912/2020	EPI_ISL_632973	Flushing Hospital Medical Center	New York City Public Health Laboratory	Jade Wang et al
USA/NY-NYCPHL-000913/2020	EPI_ISL_632974	Jamaica Hospital Medical Center	New York City Public Health Laboratory	Jade Wang et al
USA/NY-NYCPHL-000914/2020	EPI_ISL_632975	Richmond University Medical Center	New York City Public Health Laboratory	Jade Wang et al
USA/NY-NYCPHL-000921/2020	EPI_ISL_632976	Empire City Laboratories	New York City Public Health Laboratory	Jade Wang et al
USA/NY-NYCPHL-000922/2020	EPI_ISL_632977	Empire City Laboratories	New York City Public Health Laboratory	Jade Wang et al
USA/NY-NYCPHL-000923/2020	EPI_ISL_632978	Empire City Laboratories	New York City Public Health Laboratory	Jade Wang et al
USA/NY-NYCPHL-000925/2020	EPI_ISL_632979	Empire City Laboratories	New York City Public Health Laboratory	Jade Wang et al
USA/NY-NYCPHL-000938/2020	EPI_ISL_632980	DOHMH Corona	New York City Public Health Laboratory	Jade Wang et al
USA/NY-NYCPHL-000939/2020	EPI_ISL_671674	DOHMH Corona	New York City Public Health Laboratory	Jade Wang et al
USA/NY-NYCPHL-000940/2020	EPI_ISL_632981	DOHMH Corona	New York City Public Health Laboratory	Jade Wang et al
USA/NY-NYCPHL-000943/2020	EPI_ISL_632982	DOHMH Corona	New York City Public Health Laboratory	Jade Wang et al
USA/NY-NYCPHL-000944/2020	EPI_ISL_632983	DOHMH Corona	New York City Public Health Laboratory	Jade Wang et al
USA/NY-NYCPHL-000946/2020	EPI_ISL_632984	DOHMH Corona	New York City Public Health Laboratory	Jade Wang et al
USA/NY-NYCPHL-000947/2020	EPI_ISL_632985	DOHMH Corona	New York City Public Health Laboratory	Jade Wang et al
USA/NY-NYCPHL-000948/2020	EPI_ISL_632986	DOHMH Corona	New York City Public Health Laboratory	Jade Wang et al
USA/NY-NYCPHL-000950/2020	EPI_ISL_632987	DOHMH Corona	New York City Public Health Laboratory	Jade Wang et al
USA/NY-NYCPHL-000951/2020	EPI_ISL_632988	DOHMH Corona	New York City Public Health Laboratory	Jade Wang et al
USA/NY-NYCPHL-000952/2020	EPI_ISL_632989	DOHMH Corona	New York City Public Health Laboratory	Jade Wang et al
USA/NY-NYCPHL-000953/2020	EPI_ISL_632990	DOHMH Corona	New York City Public Health Laboratory	Jade Wang et al
USA/NY-NYCPHL-000954/2020	EPI_ISL_632991	DOHMH Corona	New York City Public Health Laboratory	Jade Wang et al
USA/NY-NYCPHL-000956/2020	EPI_ISL_632992	DOHMH Corona	New York City Public Health Laboratory	Jade Wang et al
USA/NY-NYCPHL-000957/2020	EPI_ISL_632993	DOHMH Corona	New York City Public Health Laboratory	Jade Wang et al
USA/NY-NYCPHL-000959/2020	EPI_ISL_632994	DOHMH Crown Heights	New York City Public Health Laboratory	Jade Wang et al
USA/NY-NYCPHL-000962/2020	EPI_ISL_632995	DOHMH Crown Heights	New York City Public Health Laboratory	Jade Wang et al
USA/NY-NYCPHL-000963/2020	EPI_ISL_632996	DOHMH Crown Heights	New York City Public Health Laboratory	Jade Wang et al
USA/NY-NYCPHL-000964/2020	EPI_ISL_632997	DOHMH Crown Heights	New York City Public Health Laboratory	Jade Wang et al
USA/NY-NYCPHL-000966/2020	EPI_ISL_632998	DOHMH Crown Heights	New York City Public Health Laboratory	Jade Wang et al
USA/NY-NYCPHL-000968/2020	EPI_ISL_632999	DOHMH Jamaica	New York City Public Health Laboratory	Jade Wang et al
USA/NY-NYCPHL-000969/2020	EPI_ISL_633000	DOHMH Jamaica	New York City Public Health Laboratory	Jade Wang et al
USA/NY-NYCPHL-000970/2020	EPI_ISL_633001	DOHMH Jamaica	New York City Public Health Laboratory	Jade Wang et al
USA/NY-NYCPHL-000971/2020	EPI_ISL_633002	DOHMH Jamaica	New York City Public Health Laboratory	Jade Wang et al
USA/NY-NYCPHL-000972/2020	EPI_ISL_671675	DOHMH Jamaica	New York City Public Health Laboratory	Jade Wang et al
USA/NY-NYCPHL-000973/2020	EPI_ISL_633003	DOHMH Jamaica	New York City Public Health Laboratory	Jade Wang et al
USA/NY-NYCPHL-000974/2020	EPI_ISL_633004	DOHMH Jamaica	New York City Public Health Laboratory	Jade Wang et al
USA/NY-NYCPHL-000976/2020	EPI_ISL_633005	DOHMH Jamaica	New York City Public Health Laboratory	Jade Wang et al
USA/NY-NYCPHL-000978/2020	EPI_ISL_633006	DOHMH Jamaica	New York City Public Health Laboratory	Jade Wang et al
USA/NY-NYCPHL-000979/2020	EPI_ISL_633007	DOHMH Jamaica	New York City Public Health Laboratory	Jade Wang et al
USA/NY-NYCPHL-000981/2020	EPI_ISL_633008	DOHMH Jamaica	New York City Public Health Laboratory	Jade Wang et al
USA/NY-NYCPHL-000982/2020	EPI_ISL_633009	DOHMH Central Harlem	New York City Public Health Laboratory	Jade Wang et al
USA/NY-NYCPHL-000983/2020	EPI_ISL_633010	DOHMH Central Harlem	New York City Public Health Laboratory	Jade Wang et al
USA/NY-NYCPHL-000985/2020	EPI_ISL_633011	DOHMH PHL	New York City Public Health Laboratory	Jade Wang et al
USA/NY-NYCPHL-000986/2020	EPI_ISL_633012	DOHMH Riverside	New York City Public Health Laboratory	Jade Wang et al
USA/NY-NYCPHL-000987/2020	EPI_ISL_633013	DOHMH PHL	New York City Public Health Laboratory	Jade Wang et al
USA/NY-NYCPHL-000988/2020	EPI_ISL_633014	DOHMH Chelsea	New York City Public Health Laboratory	Jade Wang et al
USA/NY-NYCPHL-000989/2020	EPI_ISL_633015	DOHMH Morrisania	New York City Public Health Laboratory	Jade Wang et al
USA/NY-NYCPHL-000990/2020	EPI_ISL_633016	DOHMH Chelsea	New York City Public Health Laboratory	Jade Wang et al
USA/NY-NYCPHL-000992/2020	EPI_ISL_633017	DOHMH Chelsea	New York City Public Health Laboratory	Jade Wang et al
USA/NY-NYCPHL-000993/2020	EPI_ISL_633018	DOHMH Central Harlem	New York City Public Health Laboratory	Jade Wang et al
USA/NY-NYCPHL-000994/2020	EPI_ISL_633019	DOHMH Morrisania	New York City Public Health Laboratory	Jade Wang et al
USA/NY-NYCPHL-000996/2020	EPI_ISL_633020	DOHMH Morrisania	New York City Public Health Laboratory	Jade Wang et al
USA/NY-NYCPHL-000997/2020	EPI_ISL_633021	DOHMH Morrisania	New York City Public Health Laboratory	Jade Wang et al
USA/NY-NYCPHL-000999/2020	EPI_ISL_633022	DOHMH Morrisania	New York City Public Health Laboratory	Jade Wang et al
USA/NY-NYCPHL-001000/2020	EPI_ISL_633023	DOHMH Chelsea	New York City Public Health Laboratory	Jade Wang et al
USA/NY-NYCPHL-001001/2020	EPI_ISL_633024	DOHMH Morrisania	New York City Public Health Laboratory	Jade Wang et al
USA/NY-NYCPHL-001002/2020	EPI_ISL_633025	DOHMH Chelsea	New York City Public Health Laboratory	Jade Wang et al
USA/NY-NYCPHL-001003/2020	EPI_ISL_633026	DOHMH PHL	New York City Public Health Laboratory	Jade Wang et al
USA/NY-NYCPHL-001004/2020	EPI_ISL_633027	DOHMH Morrisania	New York City Public Health Laboratory	Jade Wang et al
USA/NY-NYCPHL-001007/2020	EPI_ISL_633028	DOHMH Morrisania	New York City Public Health Laboratory	Jade Wang et al
USA/NY-NYCPHL-001008/2020	EPI_ISL_633029	DOHMH Morrisania	New York City Public Health Laboratory	Jade Wang et al
USA/NY-NYCPHL-001010/2020	EPI_ISL_633030	DOHMH Morrisania	New York City Public Health Laboratory	Jade Wang et al
USA/NY-NYCPHL-001011/2020	EPI_ISL_633031	DOHMH Chelsea	New York City Public Health Laboratory	Jade Wang et al
USA/NY-NYCPHL-001013/2020	EPI_ISL_633032	DOHMH Morrisania	New York City Public Health Laboratory	Jade Wang et al
USA/NY-NYCPHL-001014/2020	EPI_ISL_633033	DOHMH Chelsea	New York City Public Health Laboratory	Jade Wang et al
USA/NY-NYCPHL-001015/2020	EPI_ISL_633034	DOHMH Riverside	New York City Public Health Laboratory	Jade Wang et al
USA/NY-NYCPHL-001016/2020	EPI_ISL_633035	DOHMH PHL	New York City Public Health Laboratory	Jade Wang et al
USA/NY-NYCPHL-001018/2020	EPI_ISL_633036	DOHMH Morrisania	New York City Public Health Laboratory	Jade Wang et al
USA/NY-NYCPHL-001019/2020	EPI_ISL_633037	DOHMH Central Harlem	New York City Public Health Laboratory	Jade Wang et al
USA/NY-NYCPHL-001020/2020	EPI_ISL_633038	DOHMH PHL	New York City Public Health Laboratory	Jade Wang et al
USA/NY-NYCPHL-001021/2020	EPI_ISL_633039	DOHMH Chelsea	New York City Public Health Laboratory	Jade Wang et al
USA/NY-NYCPHL-001022/2020	EPI_ISL_633040	DOHMH Chelsea	New York City Public Health Laboratory	Jade Wang et al
USA/NY-NYCPHL-001024/2020	EPI_ISL_633041	DOHMH Riverside	New York City Public Health Laboratory	Jade Wang et al
USA/NY-NYCPHL-001025/2020	EPI_ISL_633042	DOHMH Riverside	New York City Public Health Laboratory	Jade Wang et al
USA/NY-NYCPHL-001027/2020	EPI_ISL_633043	DOHMH Riverside	New York City Public Health Laboratory	Jade Wang et al
USA/NY-NYCPHL-001028/2020	EPI_ISL_633044	DOHMH Morrisania	New York City Public Health Laboratory	Jade Wang et al
USA/NY-NYCPHL-001029/2020	EPI_ISL_633045	DOHMH PHL	New York City Public Health Laboratory	Jade Wang et al
USA/NY-NYCPHL-001031/2020	EPI_ISL_633046	DOHMH Chelsea	New York City Public Health Laboratory	Jade Wang et al
USA/NY-NYCPHL-001032/2020	EPI_ISL_633047	DOHMH Chelsea	New York City Public Health Laboratory	Jade Wang et al
USA/NY-NYCPHL-001035/2020	EPI_ISL_633048	DOHMH Morrisania	New York City Public Health Laboratory	Jade Wang et al
USA/NY-NYCPHL-001036/2020	EPI_ISL_633049	DOHMH Morrisania	New York City Public Health Laboratory	Jade Wang et al
USA/NY-NYCPHL-001037/2020	EPI_ISL_633050	DOHMH PHL	New York City Public Health Laboratory	Jade Wang et al
USA/NY-NYCPHL-001038/2020	EPI_ISL_633051	DOHMH PHL	New York City Public Health Laboratory	Jade Wang et al
USA/NY-NYCPHL-001039/2020	EPI_ISL_633052	DOHMH Chelsea	New York City Public Health Laboratory	Jade Wang et al
USA/NY-NYCPHL-001041/2020	EPI_ISL_633053	DOHMH Morrisania	New York City Public Health Laboratory	Jade Wang et al
USA/NY-NYCPHL-001042/2020	EPI_ISL_633054	DOHMH PHL	New York City Public Health Laboratory	Jade Wang et al
USA/NY-NYCPHL-001043/2020	EPI_ISL_633055	DOHMH PHL	New York City Public Health Laboratory	Jade Wang et al
USA/NY-NYCPHL-001044/2020	EPI_ISL_633056	DOHMH Central Harlem	New York City Public Health Laboratory	Jade Wang et al
USA/NY-NYCPHL-001045/2020	EPI_ISL_633057	DOHMH Morrisania	New York City Public Health Laboratory	Jade Wang et al
USA/NY-NYCPHL-001046/2020	EPI_ISL_633058	DOHMH Morrisania	New York City Public Health Laboratory	Jade Wang et al
USA/NY-NYCPHL-001047/2020	EPI_ISL_633059	DOHMH Corona	New York City Public Health Laboratory	Jade Wang et al
USA/NY-NYCPHL-001049/2020	EPI_ISL_633060	DOHMH Jamaica	New York City Public Health Laboratory	Jade Wang et al
USA/NY-NYCPHL-001050/2020	EPI_ISL_633061	DOHMH Jamaica	New York City Public Health Laboratory	Jade Wang et al
USA/NY-NYCPHL-001051/2020	EPI_ISL_633062	DOHMH Jamaica	New York City Public Health Laboratory	Jade Wang et al
USA/NY-NYCPHL-001053/2020	EPI_ISL_633063	DOHMH Crown Heights	New York City Public Health Laboratory	Jade Wang et al
USA/NY-NYCPHL-001054/2020	EPI_ISL_633064	DOHMH Jamaica	New York City Public Health Laboratory	Jade Wang et al
USA/NY-NYCPHL-001058/2020	EPI_ISL_633065	DOHMH Morrisania	New York City Public Health Laboratory	Jade Wang et al
USA/NY-NYCPHL-001059/2020	EPI_ISL_633066	DOHMH Chelsea	New York City Public Health Laboratory	Jade Wang et al
USA/NY-NYCPHL-001061/2020	EPI_ISL_633067	DOHMH Morrisania	New York City Public Health Laboratory	Jade Wang et al
USA/NY-NYCPHL-001062/2020	EPI_ISL_633068	DOHMH Morrisania	New York City Public Health Laboratory	Jade Wang et al
USA/NY-NYCPHL-001064/2020	EPI_ISL_633069	DOHMH Chelsea	New York City Public Health Laboratory	Jade Wang et al
USA/NY-NYCPHL-001069/2020	EPI_ISL_633070	Flushing Hospital Medical Center	New York City Public Health Laboratory	Jade Wang et al
USA/NY-NYCPHL-001070/2020	EPI_ISL_633071	DOHMH PHL	New York City Public Health Laboratory	Jade Wang et al
USA/NY-NYCPHL-001071/2020	EPI_ISL_633072	DOHMH Riverside	New York City Public Health Laboratory	Jade Wang et al
USA/NY-NYCPHL-001072/2020	EPI_ISL_633073	DOHMH Fort Greene	New York City Public Health Laboratory	Jade Wang et al
USA/NY-NYCPHL-001073/2020	EPI_ISL_633074	DOHMH Corona	New York City Public Health Laboratory	Jade Wang et al
USA/NY-NYCPHL-001074/2020	EPI_ISL_633075	DOHMH Morrisania	New York City Public Health Laboratory	Jade Wang et al
USA/NY-NYCPHL-001075/2020	EPI_ISL_633076	DOHMH Chelsea	New York City Public Health Laboratory	Jade Wang et al
USA/NY-NYCPHL-001076/2020	EPI_ISL_633077	DOHMH Chelsea	New York City Public Health Laboratory	Jade Wang et al
USA/NY-NYCPHL-001077/2020	EPI_ISL_633078	DOHMH Chelsea	New York City Public Health Laboratory	Jade Wang et al
USA/NY-NYCPHL-001078/2020	EPI_ISL_633079	DOHMH PHL	New York City Public Health Laboratory	Jade Wang et al
USA/NY-NYCPHL-001079/2020	EPI_ISL_633080	DOHMH Morrisania	New York City Public Health Laboratory	Jade Wang et al
USA/NY-NYCPHL-001080/2020	EPI_ISL_633081	DOHMH Morrisania	New York City Public Health Laboratory	Jade Wang et al
USA/NY-NYCPHL-001081/2020	EPI_ISL_633082	DOHMH Morrisania	New York City Public Health Laboratory	Jade Wang et al
USA/NY-NYCPHL-001082/2020	EPI_ISL_671676	DOHMH PHL	New York City Public Health Laboratory	Jade Wang et al
USA/NY-NYCPHL-001084/2020	EPI_ISL_671677	DOHMH Corona	New York City Public Health Laboratory	Jade Wang et al
USA/NY-NYCPHL-001085/2020	EPI_ISL_671678	DOHMH Fort Greene	New York City Public Health Laboratory	Jade Wang et al
USA/NY-NYCPHL-001086/2020	EPI_ISL_671679	DOHMH Morrisania	New York City Public Health Laboratory	Jade Wang et al
USA/NY-NYCPHL-001087/2020	EPI_ISL_671680	DOHMH Morrisania	New York City Public Health Laboratory	Jade Wang et al
USA/NY-NYCPHL-001090/2020	EPI_ISL_671681	DOHMH Corona	New York City Public Health Laboratory	Jade Wang et al
USA/NY-NYCPHL-001091/2020	EPI_ISL_671682	DOHMH Corona	New York City Public Health Laboratory	Jade Wang et al
USA/NY-NYCPHL-001093/2020	EPI_ISL_671683	DOHMH Corona	New York City Public Health Laboratory	Jade Wang et al
USA/NY-NYCPHL-001094/2020	EPI_ISL_671684	DOHMH Chelsea	New York City Public Health Laboratory	Jade Wang et al
USA/NY-NYCPHL-001100/2020	EPI_ISL_671685	DOHMH Corona	New York City Public Health Laboratory	Jade Wang et al
USA/NY-NYCPHL-001103/2020	EPI_ISL_671686	DOHMH Morrisania	New York City Public Health Laboratory	Jade Wang et al
USA/NY-NYCPHL-001104/2020	EPI_ISL_671687	DOHMH Morrisania	New York City Public Health Laboratory	Jade Wang et al
USA/NY-NYCPHL-001105/2020	EPI_ISL_671688	DOHMH Morrisania	New York City Public Health Laboratory	Jade Wang et al
USA/NY-NYCPHL-001106/2020	EPI_ISL_671689	DOHMH Central Harlem	New York City Public Health Laboratory	Jade Wang et al
USA/NY-NYCPHL-001107/2020	EPI_ISL_671690	DOHMH Crown Heights	New York City Public Health Laboratory	Jade Wang et al
USA/NY-NYCPHL-001108/2020	EPI_ISL_671691	DOHMH Corona	New York City Public Health Laboratory	Jade Wang et al
USA/NY-NYCPHL-001109/2020	EPI_ISL_671692	DOHMH Jamaica	New York City Public Health Laboratory	Jade Wang et al
USA/NY-NYCPHL-001110/2020	EPI_ISL_671693	DOHMH Chelsea	New York City Public Health Laboratory	Jade Wang et al
USA/NY-NYCPHL-001111/2020	EPI_ISL_671694	DOHMH Riverside	New York City Public Health Laboratory	Jade Wang et al
USA/NY-NYCPHL-001112/2020	EPI_ISL_671695	DOHMH Corona	New York City Public Health Laboratory	Jade Wang et al
USA/NY-NYCPHL-001113/2020	EPI_ISL_671696	DOHMH PHL	New York City Public Health Laboratory	Jade Wang et al
USA/NY-NYCPHL-001114/2020	EPI_ISL_671697	DOHMH Corona	New York City Public Health Laboratory	Jade Wang et al
USA/NY-NYCPHL-001115/2020	EPI_ISL_671698	DOHMH Jamaica	New York City Public Health Laboratory	Jade Wang et al
USA/NY-NYCPHL-001116/2020	EPI_ISL_671699	DOHMH Corona	New York City Public Health Laboratory	Jade Wang et al
USA/NY-NYCPHL-001117/2020	EPI_ISL_671700	DOHMH Corona	New York City Public Health Laboratory	Jade Wang et al
USA/NY-NYCPHL-001118/2020	EPI_ISL_671701	DOHMH Riverside	New York City Public Health Laboratory	Jade Wang et al
USA/NY-NYCPHL-001119/2020	EPI_ISL_671702	DOHMH Chelsea	New York City Public Health Laboratory	Jade Wang et al
USA/NY-NYCPHL-001120/2020	EPI_ISL_671703	DOHMH Corona	New York City Public Health Laboratory	Jade Wang et al
USA/NY-NYCPHL-001121/2020	EPI_ISL_671704	DOHMH Central Harlem	New York City Public Health Laboratory	Jade Wang et al
USA/NY-NYCPHL-001122/2020	EPI_ISL_671705	DOHMH Corona	New York City Public Health Laboratory	Jade Wang et al
USA/NY-NYCPHL-001123/2020	EPI_ISL_671706	DOHMH Jamaica	New York City Public Health Laboratory	Jade Wang et al
USA/NY-NYCPHL-001124/2020	EPI_ISL_671707	DOHMH Jamaica	New York City Public Health Laboratory	Jade Wang et al
USA/NY-NYCPHL-001125/2020	EPI_ISL_671708	DOHMH Morrisania	New York City Public Health Laboratory	Jade Wang et al
USA/NY-NYCPHL-001126/2020	EPI_ISL_671709	DOHMH Riverside	New York City Public Health Laboratory	Jade Wang et al
USA/NY-NYCPHL-001127/2020	EPI_ISL_671710	DOHMH Corona	New York City Public Health Laboratory	Jade Wang et al
USA/NY-NYCPHL-001128/2020	EPI_ISL_671711	DOHMH Corona	New York City Public Health Laboratory	Jade Wang et al
USA/NY-NYCPHL-001129/2020	EPI_ISL_671712	DOHMH Jamaica	New York City Public Health Laboratory	Jade Wang et al
USA/NY-NYCPHL-001130/2020	EPI_ISL_671713	DOHMH Chelsea	New York City Public Health Laboratory	Jade Wang et al
USA/NY-NYCPHL-001131/2020	EPI_ISL_671714	DOHMH Jamaica	New York City Public Health Laboratory	Jade Wang et al
USA/NY-NYCPHL-001132/2020	EPI_ISL_671715	DOHMH PHL	New York City Public Health Laboratory	Jade Wang et al
USA/NY-NYCPHL-001133/2020	EPI_ISL_671716	DOHMH PHL	New York City Public Health Laboratory	Jade Wang et al
USA/NY-NYCPHL-001134/2020	EPI_ISL_671717	DOHMH Corona	New York City Public Health Laboratory	Jade Wang et al
USA/NY-NYCPHL-001135/2020	EPI_ISL_671718	DOHMH Corona	New York City Public Health Laboratory	Jade Wang et al
USA/NY-NYCPHL-001136/2020	EPI_ISL_671719	DOHMH Corona	New York City Public Health Laboratory	Jade Wang et al
USA/NY-NYCPHL-001137/2020	EPI_ISL_671720	DOHMH Corona	New York City Public Health Laboratory	Jade Wang et al
USA/NY-NYCPHL-001138/2020	EPI_ISL_671721	DOHMH Corona	New York City Public Health Laboratory	Jade Wang et al
USA/NY-NYCPHL-001139/2020	EPI_ISL_671722	DOHMH Chelsea	New York City Public Health Laboratory	Jade Wang et al
USA/NY-NYCPHL-001140/2020	EPI_ISL_671723	DOHMH Jamaica	New York City Public Health Laboratory	Jade Wang et al
USA/NY-NYCPHL-001141/2020	EPI_ISL_671724	DOHMH Jamaica	New York City Public Health Laboratory	Jade Wang et al
USA/NY-NYCPHL-001142/2020	EPI_ISL_671725	DOHMH Riverside	New York City Public Health Laboratory	Jade Wang et al
USA/NY-NYCPHL-001144/2020	EPI_ISL_671726	DOHMH Morrisania	New York City Public Health Laboratory	Jade Wang et al
USA/NY-NYCPHL-001145/2020	EPI_ISL_671727	DOHMH Morrisania	New York City Public Health Laboratory	Jade Wang et al
USA/NY-NYCPHL-001146/2020	EPI_ISL_671728	DOHMH Morrisania	New York City Public Health Laboratory	Jade Wang et al
USA/NY-NYCPHL-001147/2020	EPI_ISL_671729	DOHMH Morrisania	New York City Public Health Laboratory	Jade Wang et al
USA/NY-NYCPHL-001148/2020	EPI_ISL_671730	DOHMH Jamaica	New York City Public Health Laboratory	Jade Wang et al
USA/NY-NYCPHL-001149/2020	EPI_ISL_671731	DOHMH Corona	New York City Public Health Laboratory	Jade Wang et al
USA/NY-NYCPHL-001150/2020	EPI_ISL_671732	DOHMH Corona	New York City Public Health Laboratory	Jade Wang et al
USA/NY-NYCPHL-001151/2020	EPI_ISL_671733	DOHMH Riverside	New York City Public Health Laboratory	Jade Wang et al
USA/NY-NYCPHL-001152/2020	EPI_ISL_671734	DOHMH PHL	New York City Public Health Laboratory	Jade Wang et al
USA/NY-NYCPHL-001153/2020	EPI_ISL_671735	DOHMH Jamaica	New York City Public Health Laboratory	Jade Wang et al
USA/NY-NYCPHL-001154/2020	EPI_ISL_671736	DOHMH Morrisania	New York City Public Health Laboratory	Jade Wang et al
USA/NY-NYCPHL-001156/2020	EPI_ISL_671737	DOHMH PHL	New York City Public Health Laboratory	Jade Wang et al
USA/NY-NYCPHL-001157/2020	EPI_ISL_671738	DOHMH Fort Greene	New York City Public Health Laboratory	Jade Wang et al
USA/NY-NYCPHL-001159/2020	EPI_ISL_671739	DOHMH Jamaica	New York City Public Health Laboratory	Jade Wang et al
USA/NY-NYCPHL-001160/2020	EPI_ISL_671740	DOHMH Morrisania	New York City Public Health Laboratory	Jade Wang et al
USA/NY-NYCPHL-001161/2020	EPI_ISL_671741	DOHMH Morrisania	New York City Public Health Laboratory	Jade Wang et al
USA/NY-NYCPHL-001162/2020	EPI_ISL_671742	DOHMH Morrisania	New York City Public Health Laboratory	Jade Wang et al
USA/NY-NYCPHL-001163/2020	EPI_ISL_671743	DOHMH Jamaica	New York City Public Health Laboratory	Jade Wang et al
USA/NY-NYCPHL-001164/2020	EPI_ISL_671744	DOHMH PHL	New York City Public Health Laboratory	Jade Wang et al
USA/NY-NYCPHL-001165/2020	EPI_ISL_671745	DOHMH Riverside	New York City Public Health Laboratory	Jade Wang et al
USA/NY-NYCPHL-001166/2020	EPI_ISL_671746	DOHMH Corona	New York City Public Health Laboratory	Jade Wang et al
USA/NY-NYCPHL-001167/2020	EPI_ISL_671747	DOHMH Corona	New York City Public Health Laboratory	Jade Wang et al
USA/NY-NYCPHL-001168/2020	EPI_ISL_671748	DOHMH Riverside	New York City Public Health Laboratory	Jade Wang et al
USA/NY-NYCPHL-001169/2020	EPI_ISL_671749	DOHMH Riverside	New York City Public Health Laboratory	Jade Wang et al
USA/NY-NYCPHL-001170/2020	EPI_ISL_671750	DOHMH Riverside	New York City Public Health Laboratory	Jade Wang et al
USA/NY-NYCPHL-001171/2020	EPI_ISL_671751	DOHMH Morrisania	New York City Public Health Laboratory	Jade Wang et al
USA/NY-NYCPHL-001172/2020	EPI_ISL_671752	DOHMH Morrisania	New York City Public Health Laboratory	Jade Wang et al
USA/NY-NYCPHL-001173/2020	EPI_ISL_671753	DOHMH Morrisania	New York City Public Health Laboratory	Jade Wang et al
USA/NY-NYCPHL-001174/2020	EPI_ISL_671754	DOHMH Morrisania	New York City Public Health Laboratory	Jade Wang et al
USA/NY-NYCPHL-001175/2020	EPI_ISL_671755	DOHMH Morrisania	New York City Public Health Laboratory	Jade Wang et al
USA/NY-NYCPHL-001176/2020	EPI_ISL_671756	DOHMH Morrisania	New York City Public Health Laboratory	Jade Wang et al
USA/NY-NYCPHL-001178/2020	EPI_ISL_671757	DOHMH Morrisania	New York City Public Health Laboratory	Jade Wang et al
USA/NY-NYCPHL-001179/2020	EPI_ISL_671758	DOHMH Morrisania	New York City Public Health Laboratory	Jade Wang et al
USA/NY-NYCPHL-001180/2020	EPI_ISL_671759	DOHMH Fort Greene	New York City Public Health Laboratory	Jade Wang et al
USA/NY-NYCPHL-001181/2020	EPI_ISL_671760	DOHMH Crown Heights	New York City Public Health Laboratory	Jade Wang et al
USA/NY-NYCPHL-001182/2020	EPI_ISL_671761	DOHMH Corona	New York City Public Health Laboratory	Jade Wang et al
USA/NY-NYCPHL-001183/2020	EPI_ISL_671762	DOHMH Riverside	New York City Public Health Laboratory	Jade Wang et al
USA/NY-NYCPHL-001184/2020	EPI_ISL_671763	DOHMH Chelsea	New York City Public Health Laboratory	Jade Wang et al
USA/NY-NYCPHL-001188/2020	EPI_ISL_683885	DOHMH Jamaica	New York City Public Health Laboratory	Jade Wang et al
USA/NY-NYCPHL-001190/2020	EPI_ISL_683771	DOHMH Fort Greene	New York City Public Health Laboratory	Jade Wang et al
USA/NY-NYCPHL-001193/2020	EPI_ISL_683937	DOHMH Central Harlem	New York City Public Health Laboratory	Jade Wang et al
USA/NY-NYCPHL-001194/2020	EPI_ISL_683938	DOHMH Morrisania	New York City Public Health Laboratory	Jade Wang et al
USA/NY-NYCPHL-001195/2020	EPI_ISL_683886	DOHMH Morrisania	New York City Public Health Laboratory	Jade Wang et al
USA/NY-NYCPHL-001196/2020	EPI_ISL_683884	DOHMH Morrisania	New York City Public Health Laboratory	Jade Wang et al
USA/NY-NYCPHL-001197/2020	EPI_ISL_683772	DOHMH Morrisania	New York City Public Health Laboratory	Jade Wang et al
USA/NY-NYCPHL-001198/2020	EPI_ISL_683773	DOHMH Corona	New York City Public Health Laboratory	Jade Wang et al
USA/NY-NYCPHL-001199/2020	EPI_ISL_683774	DOHMH PHL	New York City Public Health Laboratory	Jade Wang et al
USA/NY-NYCPHL-001200/2020	EPI_ISL_683775	DOHMH Jamaica	New York City Public Health Laboratory	Jade Wang et al
USA/NY-NYCPHL-001201/2020	EPI_ISL_683776	DOHMH Jamaica	New York City Public Health Laboratory	Jade Wang et al
USA/NY-NYCPHL-001203/2020	EPI_ISL_683777	DOHMH Corona	New York City Public Health Laboratory	Jade Wang et al
USA/NY-NYCPHL-001204/2020	EPI_ISL_683778	DOHMH Morrisania	New York City Public Health Laboratory	Jade Wang et al
USA/NY-NYCPHL-001205/2020	EPI_ISL_745441	DOHMH Morrisania	New York City Public Health Laboratory	Jade Wang et al
USA/NY-NYCPHL-001206/2020	EPI_ISL_745442	DOHMH Morrisania	New York City Public Health Laboratory	Jade Wang et al
USA/NY-NYCPHL-001207/2020	EPI_ISL_745443	DOHMH Morrisania	New York City Public Health Laboratory	Jade Wang et al
USA/NY-NYCPHL-001209/2020	EPI_ISL_745444	DOHMH Jamaica	New York City Public Health Laboratory	Jade Wang et al
USA/NY-NYCPHL-001213/2020	EPI_ISL_683859	DOHMH Central Harlem	New York City Public Health Laboratory	Jade Wang et al
USA/NY-NYCPHL-001215/2020	EPI_ISL_683848	DOHMH Central Harlem	New York City Public Health Laboratory	Jade Wang et al
USA/NY-NYCPHL-001217/2020	EPI_ISL_683866	DOHMH Riverside	New York City Public Health Laboratory	Jade Wang et al
USA/NY-NYCPHL-001218/2020	EPI_ISL_683887	DOHMH Fort Greene	New York City Public Health Laboratory	Jade Wang et al
USA/NY-NYCPHL-001219/2020	EPI_ISL_683856	DOHMH Crown Heights	New York City Public Health Laboratory	Jade Wang et al
USA/NY-NYCPHL-001220/2020	EPI_ISL_683858	DOHMH Jamaica	New York City Public Health Laboratory	Jade Wang et al
USA/NY-NYCPHL-001221/2020	EPI_ISL_683888	DOHMH Fort Greene	New York City Public Health Laboratory	Jade Wang et al
USA/NY-NYCPHL-001222/2020	EPI_ISL_683889	DOHMH Morrisania	New York City Public Health Laboratory	Jade Wang et al
USA/NY-NYCPHL-001223/2020	EPI_ISL_683854	DOHMH Morrisania	New York City Public Health Laboratory	Jade Wang et al
USA/NY-NYCPHL-001224/2020	EPI_ISL_683839	DOHMH Morrisania	New York City Public Health Laboratory	Jade Wang et al
USA/NY-NYCPHL-001226/2020	EPI_ISL_683890	DOHMH PHL	New York City Public Health Laboratory	Jade Wang et al
USA/NY-NYCPHL-001228/2020	EPI_ISL_683891	DOHMH Crown Heights	New York City Public Health Laboratory	Jade Wang et al
USA/NY-NYCPHL-001230/2020	EPI_ISL_683892	DOHMH Jamaica	New York City Public Health Laboratory	Jade Wang et al
USA/NY-NYCPHL-001231/2020	EPI_ISL_683939	DOHMH Jamaica	New York City Public Health Laboratory	Jade Wang et al
USA/NY-NYCPHL-001232/2020	EPI_ISL_683940	DOHMH Morrisania	New York City Public Health Laboratory	Jade Wang et al
USA/NY-NYCPHL-001233/2020	EPI_ISL_683941	DOHMH Chelsea	New York City Public Health Laboratory	Jade Wang et al
USA/NY-NYCPHL-001234/2020	EPI_ISL_683855	DOHMH Corona	New York City Public Health Laboratory	Jade Wang et al
USA/NY-NYCPHL-001235/2020	EPI_ISL_683872	DOHMH Corona	New York City Public Health Laboratory	Jade Wang et al
USA/NY-NYCPHL-001236/2020	EPI_ISL_683849	DOHMH Corona	New York City Public Health Laboratory	Jade Wang et al
USA/NY-NYCPHL-001237/2020	EPI_ISL_683860	DOHMH Corona	New York City Public Health Laboratory	Jade Wang et al
USA/NY-NYCPHL-001238/2020	EPI_ISL_683942	DOHMH Riverside	New York City Public Health Laboratory	Jade Wang et al
USA/NY-NYCPHL-001239/2020	EPI_ISL_683943	DOHMH PHL	New York City Public Health Laboratory	Jade Wang et al
USA/NY-NYCPHL-001240/2020	EPI_ISL_683893	DOHMH Corona	New York City Public Health Laboratory	Jade Wang et al
USA/NY-NYCPHL-001241/2020	EPI_ISL_683850	DOHMH Jamaica	New York City Public Health Laboratory	Jade Wang et al
USA/NY-NYCPHL-001242/2020	EPI_ISL_683944	DOHMH Jamaica	New York City Public Health Laboratory	Jade Wang et al
USA/NY-NYCPHL-001243/2020	EPI_ISL_683945	DOHMH Jamaica	New York City Public Health Laboratory	Jade Wang et al
USA/NY-NYCPHL-001244/2020	EPI_ISL_683851	DOHMH Corona	New York City Public Health Laboratory	Jade Wang et al
USA/NY-NYCPHL-001245/2020	EPI_ISL_683852	DOHMH PHL	New York City Public Health Laboratory	Jade Wang et al
USA/NY-NYCPHL-001246/2020	EPI_ISL_683838	DOHMH Jamaica	New York City Public Health Laboratory	Jade Wang et al
USA/NY-NYCPHL-001247/2020	EPI_ISL_683843	DOHMH Morrisania	New York City Public Health Laboratory	Jade Wang et al
USA/NY-NYCPHL-001249/2020	EPI_ISL_683844	DOHMH Morrisania	New York City Public Health Laboratory	Jade Wang et al
USA/NY-NYCPHL-001250/2020	EPI_ISL_683946	DOHMH Morrisania	New York City Public Health Laboratory	Jade Wang et al
USA/NY-NYCPHL-001251/2020	EPI_ISL_683947	DOHMH Morrisania	New York City Public Health Laboratory	Jade Wang et al
USA/NY-NYCPHL-001252/2020	EPI_ISL_683948	DOHMH Jamaica	New York City Public Health Laboratory	Jade Wang et al
USA/NY-NYCPHL-001253/2020	EPI_ISL_683949	DOHMH Riverside	New York City Public Health Laboratory	Jade Wang et al
USA/NY-NYCPHL-001254/2020	EPI_ISL_683894	DOHMH Riverside	New York City Public Health Laboratory	Jade Wang et al
USA/NY-NYCPHL-001255/2020	EPI_ISL_683950	DOHMH Riverside	New York City Public Health Laboratory	Jade Wang et al
USA/NY-NYCPHL-001256/2020	EPI_ISL_683895	DOHMH Riverside	New York City Public Health Laboratory	Jade Wang et al
USA/NY-NYCPHL-001257/2020	EPI_ISL_683951	DOHMH Jamaica	New York City Public Health Laboratory	Jade Wang et al
USA/NY-NYCPHL-001258/2020	EPI_ISL_683868	DOHMH Fort Greene	New York City Public Health Laboratory	Jade Wang et al
USA/NY-NYCPHL-001260/2020	EPI_ISL_683840	DOHMH Morrisania	New York City Public Health Laboratory	Jade Wang et al
USA/NY-NYCPHL-001261/2020	EPI_ISL_683853	DOHMH Morrisania	New York City Public Health Laboratory	Jade Wang et al
USA/NY-NYCPHL-001263/2020	EPI_ISL_683841	DOHMH Corona	New York City Public Health Laboratory	Jade Wang et al
USA/NY-NYCPHL-001264/2020	EPI_ISL_683873	DOHMH Corona	New York City Public Health Laboratory	Jade Wang et al
USA/NY-NYCPHL-001265/2020	EPI_ISL_683896	DOHMH Corona	New York City Public Health Laboratory	Jade Wang et al
USA/NY-NYCPHL-001266/2020	EPI_ISL_683897	DOHMH Corona	New York City Public Health Laboratory	Jade Wang et al
USA/NY-NYCPHL-001267/2020	EPI_ISL_683898	DOHMH Corona	New York City Public Health Laboratory	Jade Wang et al
USA/NY-NYCPHL-001268/2020	EPI_ISL_683899	DOHMH Corona	New York City Public Health Laboratory	Jade Wang et al
USA/NY-NYCPHL-001269/2020	EPI_ISL_683952	DOHMH Corona	New York City Public Health Laboratory	Jade Wang et al
USA/NY-NYCPHL-001270/2020	EPI_ISL_683857	DOHMH Corona	New York City Public Health Laboratory	Jade Wang et al
USA/NY-NYCPHL-001271/2020	EPI_ISL_683870	DOHMH Corona	New York City Public Health Laboratory	Jade Wang et al
USA/NY-NYCPHL-001272/2020	EPI_ISL_683953	DOHMH Corona	New York City Public Health Laboratory	Jade Wang et al
USA/NY-NYCPHL-001273/2020	EPI_ISL_683864	DOHMH Jamaica	New York City Public Health Laboratory	Jade Wang et al
USA/NY-NYCPHL-001274/2020	EPI_ISL_683954	DOHMH PHL	New York City Public Health Laboratory	Jade Wang et al
USA/NY-NYCPHL-001275/2020	EPI_ISL_683846	DOHMH PHL	New York City Public Health Laboratory	Jade Wang et al
USA/NY-NYCPHL-001276/2020	EPI_ISL_683865	DOHMH Chelsea	New York City Public Health Laboratory	Jade Wang et al
USA/NY-NYCPHL-001277/2020	EPI_ISL_683955	DOHMH Riverside	New York City Public Health Laboratory	Jade Wang et al
USA/NY-NYCPHL-001278/2020	EPI_ISL_683900	DOHMH Corona	New York City Public Health Laboratory	Jade Wang et al
USA/NY-NYCPHL-001281/2020	EPI_ISL_683874	DOHMH Jamaica	New York City Public Health Laboratory	Jade Wang et al
USA/NY-NYCPHL-001282/2020	EPI_ISL_683862	DOHMH Jamaica	New York City Public Health Laboratory	Jade Wang et al
USA/NY-NYCPHL-001283/2020	EPI_ISL_683956	DOHMH Jamaica	New York City Public Health Laboratory	Jade Wang et al
USA/NY-NYCPHL-001284/2020	EPI_ISL_683901	DOHMH Jamaica	New York City Public Health Laboratory	Jade Wang et al
USA/NY-NYCPHL-001285/2020	EPI_ISL_683902	DOHMH Riverside	New York City Public Health Laboratory	Jade Wang et al
USA/NY-NYCPHL-001286/2020	EPI_ISL_683903	DOHMH Jamaica	New York City Public Health Laboratory	Jade Wang et al
USA/NY-NYCPHL-001287/2020	EPI_ISL_683878	DOHMH Jamaica	New York City Public Health Laboratory	Jade Wang et al
USA/NY-NYCPHL-001288/2020	EPI_ISL_683867	DOHMH Corona	New York City Public Health Laboratory	Jade Wang et al
USA/NY-NYCPHL-001289/2020	EPI_ISL_683836	DOHMH PHL	New York City Public Health Laboratory	Jade Wang et al
USA/NY-NYCPHL-001290/2020	EPI_ISL_683904	DOHMH Crown Heights	New York City Public Health Laboratory	Jade Wang et al
USA/NY-NYCPHL-001291/2020	EPI_ISL_683957	DOHMH Chelsea	New York City Public Health Laboratory	Jade Wang et al
USA/NY-NYCPHL-001292/2020	EPI_ISL_683958	DOHMH Jamaica	New York City Public Health Laboratory	Jade Wang et al
USA/NY-NYCPHL-001293/2020	EPI_ISL_683879	DOHMH Morrisania	New York City Public Health Laboratory	Jade Wang et al
USA/NY-NYCPHL-001295/2020	EPI_ISL_683905	DOHMH Morrisania	New York City Public Health Laboratory	Jade Wang et al
USA/NY-NYCPHL-001296/2020	EPI_ISL_683845	DOHMH Morrisania	New York City Public Health Laboratory	Jade Wang et al
USA/NY-NYCPHL-001297/2020	EPI_ISL_683959	DOHMH Morrisania	New York City Public Health Laboratory	Jade Wang et al
USA/NY-NYCPHL-001298/2020	EPI_ISL_683863	DOHMH Morrisania	New York City Public Health Laboratory	Jade Wang et al
USA/NY-NYCPHL-001299/2020	EPI_ISL_683906	DOHMH Fort Greene	New York City Public Health Laboratory	Jade Wang et al
USA/NY-NYCPHL-001300/2020	EPI_ISL_683907	DOHMH Riverside	New York City Public Health Laboratory	Jade Wang et al
USA/NY-NYCPHL-001301/2020	EPI_ISL_683960	DOHMH Corona	New York City Public Health Laboratory	Jade Wang et al
USA/NY-NYCPHL-001302/2020	EPI_ISL_683908	DOHMH Corona	New York City Public Health Laboratory	Jade Wang et al
USA/NY-NYCPHL-001303/2020	EPI_ISL_683876	DOHMH Corona	New York City Public Health Laboratory	Jade Wang et al
USA/NY-NYCPHL-001304/2020	EPI_ISL_683909	DOHMH Corona	New York City Public Health Laboratory	Jade Wang et al
USA/NY-NYCPHL-001305/2020	EPI_ISL_683910	DOHMH Crown Heights	New York City Public Health Laboratory	Jade Wang et al
USA/NY-NYCPHL-001307/2020	EPI_ISL_683911	DOHMH Corona	New York City Public Health Laboratory	Jade Wang et al
USA/NY-NYCPHL-001308/2020	EPI_ISL_683861	DOHMH Jamaica	New York City Public Health Laboratory	Jade Wang et al
USA/NY-NYCPHL-001309/2020	EPI_ISL_683961	DOHMH Chelsea	New York City Public Health Laboratory	Jade Wang et al
USA/NY-NYCPHL-001310/2020	EPI_ISL_683912	DOHMH Corona	New York City Public Health Laboratory	Jade Wang et al
USA/NY-NYCPHL-001311/2020	EPI_ISL_683962	DOHMH Central Harlem	New York City Public Health Laboratory	Jade Wang et al
USA/NY-NYCPHL-001312/2020	EPI_ISL_683963	DOHMH Fort Greene	New York City Public Health Laboratory	Jade Wang et al
USA/NY-NYCPHL-001313/2020	EPI_ISL_683913	DOHMH Fort Greene	New York City Public Health Laboratory	Jade Wang et al
USA/NY-NYCPHL-001314/2020	EPI_ISL_683914	DOHMH Jamaica	New York City Public Health Laboratory	Jade Wang et al
USA/NY-NYCPHL-001315/2020	EPI_ISL_683915	DOHMH Jamaica	New York City Public Health Laboratory	Jade Wang et al
USA/NY-NYCPHL-001316/2020	EPI_ISL_683916	DOHMH Jamaica	New York City Public Health Laboratory	Jade Wang et al
USA/NY-NYCPHL-001317/2020	EPI_ISL_683964	DOHMH Central Harlem	New York City Public Health Laboratory	Jade Wang et al
USA/NY-NYCPHL-001318/2020	EPI_ISL_683880	DOHMH Morrisania	New York City Public Health Laboratory	Jade Wang et al
USA/NY-NYCPHL-001319/2020	EPI_ISL_683917	DOHMH Morrisania	New York City Public Health Laboratory	Jade Wang et al
USA/NY-NYCPHL-001320/2020	EPI_ISL_683965	DOHMH Morrisania	New York City Public Health Laboratory	Jade Wang et al
USA/NY-NYCPHL-001321/2020	EPI_ISL_683966	DOHMH Morrisania	New York City Public Health Laboratory	Jade Wang et al
USA/NY-NYCPHL-001322/2020	EPI_ISL_683918	DOHMH Morrisania	New York City Public Health Laboratory	Jade Wang et al
USA/NY-NYCPHL-001323/2020	EPI_ISL_683919	DOHMH Morrisania	New York City Public Health Laboratory	Jade Wang et al
USA/NY-NYCPHL-001325/2020	EPI_ISL_683967	DOHMH Chelsea	New York City Public Health Laboratory	Jade Wang et al
USA/NY-NYCPHL-001326/2020	EPI_ISL_683920	DOHMH Jamaica	New York City Public Health Laboratory	Jade Wang et al
USA/NY-NYCPHL-001327/2020	EPI_ISL_683921	DOHMH Jamaica	New York City Public Health Laboratory	Jade Wang et al
USA/NY-NYCPHL-001328/2020	EPI_ISL_683922	DOHMH Fort Greene	New York City Public Health Laboratory	Jade Wang et al
USA/NY-NYCPHL-001329/2020	EPI_ISL_683923	DOHMH Chelsea	New York City Public Health Laboratory	Jade Wang et al
USA/NY-NYCPHL-001330/2020	EPI_ISL_683924	DOHMH Central Harlem	New York City Public Health Laboratory	Jade Wang et al
USA/NY-NYCPHL-001332/2020	EPI_ISL_683968	DOHMH Central Harlem	New York City Public Health Laboratory	Jade Wang et al
USA/NY-NYCPHL-001334/2020	EPI_ISL_683969	DOHMH Morrisania	New York City Public Health Laboratory	Jade Wang et al
USA/NY-NYCPHL-001335/2020	EPI_ISL_683970	DOHMH Crown Heights	New York City Public Health Laboratory	Jade Wang et al
USA/NY-NYCPHL-001336/2020	EPI_ISL_683971	DOHMH Chelsea	New York City Public Health Laboratory	Jade Wang et al
USA/NY-NYCPHL-001337/2020	EPI_ISL_683972	DOHMH Chelsea	New York City Public Health Laboratory	Jade Wang et al
USA/NY-NYCPHL-001338/2020	EPI_ISL_683973	DOHMH Fort Greene	New York City Public Health Laboratory	Jade Wang et al
USA/NY-NYCPHL-001339/2020	EPI_ISL_683925	DOHMH Jamaica	New York City Public Health Laboratory	Jade Wang et al
USA/NY-NYCPHL-001340/2020	EPI_ISL_683882	DOHMH Central Harlem	New York City Public Health Laboratory	Jade Wang et al
USA/NY-NYCPHL-001341/2020	EPI_ISL_683883	DOHMH Central Harlem	New York City Public Health Laboratory	Jade Wang et al
USA/NY-NYCPHL-001342/2020	EPI_ISL_683974	DOHMH Central Harlem	New York City Public Health Laboratory	Jade Wang et al
USA/NY-NYCPHL-001343/2020	EPI_ISL_683877	DOHMH Central Harlem	New York City Public Health Laboratory	Jade Wang et al
USA/NY-NYCPHL-001344/2020	EPI_ISL_683926	DOHMH Corona	New York City Public Health Laboratory	Jade Wang et al
USA/NY-NYCPHL-001345/2020	EPI_ISL_683975	DOHMH Jamaica	New York City Public Health Laboratory	Jade Wang et al
USA/NY-NYCPHL-001346/2020	EPI_ISL_683976	DOHMH Central Harlem	New York City Public Health Laboratory	Jade Wang et al
USA/NY-NYCPHL-001350/2020	EPI_ISL_683977	DOHMH Central Harlem	New York City Public Health Laboratory	Jade Wang et al
USA/NY-NYCPHL-001353/2020	EPI_ISL_683847	DOHMH Corona	New York City Public Health Laboratory	Jade Wang et al
USA/NY-NYCPHL-001354/2020	EPI_ISL_683881	DOHMH Corona	New York City Public Health Laboratory	Jade Wang et al
USA/NY-NYCPHL-001355/2020	EPI_ISL_683978	DOHMH Corona	New York City Public Health Laboratory	Jade Wang et al
USA/NY-NYCPHL-001356/2020	EPI_ISL_683979	DOHMH Corona	New York City Public Health Laboratory	Jade Wang et al
USA/NY-NYCPHL-001358/2020	EPI_ISL_683980	DOHMH Chelsea	New York City Public Health Laboratory	Jade Wang et al
USA/NY-NYCPHL-001359/2020	EPI_ISL_683837	DOHMH Jamaica	New York City Public Health Laboratory	Jade Wang et al
USA/NY-NYCPHL-001360/2020	EPI_ISL_683981	DOHMH Chelsea	New York City Public Health Laboratory	Jade Wang et al
USA/NY-NYCPHL-001361/2020	EPI_ISL_683982	DOHMH Central Harlem	New York City Public Health Laboratory	Jade Wang et al
USA/NY-NYCPHL-001362/2020	EPI_ISL_683983	DOHMH Central Harlem	New York City Public Health Laboratory	Jade Wang et al
USA/NY-NYCPHL-001363/2020	EPI_ISL_683927	DOHMH Central Harlem	New York City Public Health Laboratory	Jade Wang et al
USA/NY-NYCPHL-001364/2020	EPI_ISL_683984	DOHMH Central Harlem	New York City Public Health Laboratory	Jade Wang et al
USA/NY-NYCPHL-001365/2020	EPI_ISL_745404	DOHMH Central Harlem	New York City Public Health Laboratory	Jade Wang et al
USA/NY-NYCPHL-001366/2020	EPI_ISL_683928	DOHMH Central Harlem	New York City Public Health Laboratory	Jade Wang et al
USA/NY-NYCPHL-001367/2020	EPI_ISL_683929	DOHMH Corona	New York City Public Health Laboratory	Jade Wang et al
USA/NY-NYCPHL-001368/2020	EPI_ISL_683985	DOHMH Central Harlem	New York City Public Health Laboratory	Jade Wang et al
USA/NY-NYCPHL-001371/2020	EPI_ISL_745399	DOHMH Morrisania	New York City Public Health Laboratory	Jade Wang et al
USA/NY-NYCPHL-001372/2020	EPI_ISL_683875	DOHMH PHL	New York City Public Health Laboratory	Jade Wang et al
USA/NY-NYCPHL-001373/2020	EPI_ISL_683986	DOHMH Jamaica	New York City Public Health Laboratory	Jade Wang et al
USA/NY-NYCPHL-001374/2020	EPI_ISL_683930	DOHMH Jamaica	New York City Public Health Laboratory	Jade Wang et al
USA/NY-NYCPHL-001375/2020	EPI_ISL_683931	DOHMH Chelsea	New York City Public Health Laboratory	Jade Wang et al
USA/NY-NYCPHL-001376/2020	EPI_ISL_683987	DOHMH PHL	New York City Public Health Laboratory	Jade Wang et al
USA/NY-NYCPHL-001377/2020	EPI_ISL_683932	DOHMH Corona	New York City Public Health Laboratory	Jade Wang et al
USA/NY-NYCPHL-001378/2020	EPI_ISL_683988	DOHMH PHL	New York City Public Health Laboratory	Jade Wang et al
USA/NY-NYCPHL-001379/2020	EPI_ISL_683871	DOHMH PHL	New York City Public Health Laboratory	Jade Wang et al
USA/NY-NYCPHL-001380/2020	EPI_ISL_683989	DOHMH Chelsea	New York City Public Health Laboratory	Jade Wang et al
USA/NY-NYCPHL-001381/2020	EPI_ISL_683933	DOHMH Central Harlem	New York City Public Health Laboratory	Jade Wang et al
USA/NY-NYCPHL-001382/2020	EPI_ISL_683934	DOHMH Corona	New York City Public Health Laboratory	Jade Wang et al
USA/NY-NYCPHL-001383/2020	EPI_ISL_683935	DOHMH Crown Heights	New York City Public Health Laboratory	Jade Wang et al
USA/NY-NYCPHL-001384/2020	EPI_ISL_683990	DOHMH Jamaica	New York City Public Health Laboratory	Jade Wang et al
USA/NY-NYCPHL-001385/2020	EPI_ISL_683842	DOHMH Central Harlem	New York City Public Health Laboratory	Jade Wang et al
USA/NY-NYCPHL-001386/2020	EPI_ISL_683991	DOHMH Central Harlem	New York City Public Health Laboratory	Jade Wang et al
USA/NY-NYCPHL-001387/2020	EPI_ISL_683992	DOHMH Morrisania	New York City Public Health Laboratory	Jade Wang et al
USA/NY-NYCPHL-001388/2020	EPI_ISL_683869	DOHMH Morrisania	New York City Public Health Laboratory	Jade Wang et al
USA/NY-NYCPHL-001390/2020	EPI_ISL_683993	DOHMH PHL	New York City Public Health Laboratory	Jade Wang et al
USA/NY-NYCPHL-001391/2020	EPI_ISL_683936	DOHMH Chelsea	New York City Public Health Laboratory	Jade Wang et al
USA/NY-NYCPHL-001392/2020	EPI_ISL_683994	DOHMH Riverside	New York City Public Health Laboratory	Jade Wang et al
USA/NY-NYCPHL-001395/2020	EPI_ISL_683995	DOHMH PHL	New York City Public Health Laboratory	Jade Wang et al
USA/NY-NYCPHL-001396/2020	EPI_ISL_683996	DOHMH Fort Greene	New York City Public Health Laboratory	Jade Wang et al
USA/NY-NYCPHL-001398/2020	EPI_ISL_683764	DOHMH Corona	New York City Public Health Laboratory	Jade Wang et al
USA/NY-NYCPHL-001399/2020	EPI_ISL_683758	DOHMH Corona	New York City Public Health Laboratory	Jade Wang et al
USA/NY-NYCPHL-001400/2020	EPI_ISL_683779	DOHMH Corona	New York City Public Health Laboratory	Jade Wang et al
USA/NY-NYCPHL-001401/2020	EPI_ISL_683780	DOHMH Chelsea	New York City Public Health Laboratory	Jade Wang et al
USA/NY-NYCPHL-001402/2020	EPI_ISL_683757	DOHMH Corona	New York City Public Health Laboratory	Jade Wang et al
USA/NY-NYCPHL-001403/2020	EPI_ISL_683755	DOHMH PHL	New York City Public Health Laboratory	Jade Wang et al
USA/NY-NYCPHL-001405/2020	EPI_ISL_683781	DOHMH Jamaica	New York City Public Health Laboratory	Jade Wang et al
USA/NY-NYCPHL-001406/2020	EPI_ISL_683782	DOHMH Jamaica	New York City Public Health Laboratory	Jade Wang et al
USA/NY-NYCPHL-001407/2020	EPI_ISL_683783	DOHMH PHL	New York City Public Health Laboratory	Jade Wang et al
USA/NY-NYCPHL-001408/2020	EPI_ISL_683784	DOHMH Riverside	New York City Public Health Laboratory	Jade Wang et al
USA/NY-NYCPHL-001410/2020	EPI_ISL_683756	DOHMH Central Harlem	New York City Public Health Laboratory	Jade Wang et al
USA/NY-NYCPHL-001411/2020	EPI_ISL_683785	DOHMH Corona	New York City Public Health Laboratory	Jade Wang et al
USA/NY-NYCPHL-001413/2020	EPI_ISL_683753	DOHMH Corona	New York City Public Health Laboratory	Jade Wang et al
USA/NY-NYCPHL-001414/2020	EPI_ISL_683786	DOHMH Jamaica	New York City Public Health Laboratory	Jade Wang et al
USA/NY-NYCPHL-001415/2020	EPI_ISL_683787	DOHMH PHL	New York City Public Health Laboratory	Jade Wang et al
USA/NY-NYCPHL-001416/2020	EPI_ISL_683788	DOHMH Chelsea	New York City Public Health Laboratory	Jade Wang et al
USA/NY-NYCPHL-001417/2020	EPI_ISL_683789	DOHMH PHL	New York City Public Health Laboratory	Jade Wang et al
USA/NY-NYCPHL-001418/2020	EPI_ISL_683790	DOHMH Morrisania	New York City Public Health Laboratory	Jade Wang et al
USA/NY-NYCPHL-001420/2020	EPI_ISL_683791	DOHMH Jamaica	New York City Public Health Laboratory	Jade Wang et al
USA/NY-NYCPHL-001421/2020	EPI_ISL_683792	DOHMH Chelsea	New York City Public Health Laboratory	Jade Wang et al
USA/NY-NYCPHL-001422/2020	EPI_ISL_683759	DOHMH PHL	New York City Public Health Laboratory	Jade Wang et al
USA/NY-NYCPHL-001423/2020	EPI_ISL_683793	DOHMH Corona	New York City Public Health Laboratory	Jade Wang et al
USA/NY-NYCPHL-001424/2020	EPI_ISL_683794	DOHMH Corona	New York City Public Health Laboratory	Jade Wang et al
USA/NY-NYCPHL-001425/2020	EPI_ISL_683754	DOHMH Morrisania	New York City Public Health Laboratory	Jade Wang et al
USA/NY-NYCPHL-001426/2020	EPI_ISL_683795	DOHMH Central Harlem	New York City Public Health Laboratory	Jade Wang et al
USA/NY-NYCPHL-001427/2020	EPI_ISL_683796	DOHMH Corona	New York City Public Health Laboratory	Jade Wang et al
USA/NY-NYCPHL-001428/2020	EPI_ISL_683765	DOHMH Chelsea	New York City Public Health Laboratory	Jade Wang et al
USA/NY-NYCPHL-001429/2020	EPI_ISL_683797	DOHMH PHL	New York City Public Health Laboratory	Jade Wang et al
USA/NY-NYCPHL-001430/2020	EPI_ISL_683798	DOHMH Corona	New York City Public Health Laboratory	Jade Wang et al
USA/NY-NYCPHL-001431/2020	EPI_ISL_683761	DOHMH Corona	New York City Public Health Laboratory	Jade Wang et al
USA/NY-NYCPHL-001432/2020	EPI_ISL_683799	DOHMH Corona	New York City Public Health Laboratory	Jade Wang et al
USA/NY-NYCPHL-001433/2020	EPI_ISL_683800	DOHMH Corona	New York City Public Health Laboratory	Jade Wang et al
USA/NY-NYCPHL-001434/2020	EPI_ISL_683801	DOHMH Morrisania	New York City Public Health Laboratory	Jade Wang et al
USA/NY-NYCPHL-001435/2020	EPI_ISL_683802	DOHMH Corona	New York City Public Health Laboratory	Jade Wang et al
USA/NY-NYCPHL-001437/2020	EPI_ISL_683803	DOHMH Morrisania	New York City Public Health Laboratory	Jade Wang et al
USA/NY-NYCPHL-001439/2020	EPI_ISL_683804	DOHMH Morrisania	New York City Public Health Laboratory	Jade Wang et al
USA/NY-NYCPHL-001440/2020	EPI_ISL_683805	DOHMH Morrisania	New York City Public Health Laboratory	Jade Wang et al
USA/NY-NYCPHL-001441/2020	EPI_ISL_683806	DOHMH Morrisania	New York City Public Health Laboratory	Jade Wang et al
USA/NY-NYCPHL-001442/2020	EPI_ISL_683807	DOHMH Chelsea	New York City Public Health Laboratory	Jade Wang et al
USA/NY-NYCPHL-001443/2020	EPI_ISL_683762	DOHMH Morrisania	New York City Public Health Laboratory	Jade Wang et al
USA/NY-NYCPHL-001444/2020	EPI_ISL_683808	DOHMH Chelsea	New York City Public Health Laboratory	Jade Wang et al
USA/NY-NYCPHL-001445/2020	EPI_ISL_683809	DOHMH Corona	New York City Public Health Laboratory	Jade Wang et al
USA/NY-NYCPHL-001446/2020	EPI_ISL_683810	DOHMH PHL	New York City Public Health Laboratory	Jade Wang et al
USA/NY-NYCPHL-001447/2020	EPI_ISL_683811	DOHMH Corona	New York City Public Health Laboratory	Jade Wang et al
USA/NY-NYCPHL-001448/2020	EPI_ISL_683812	DOHMH Corona	New York City Public Health Laboratory	Jade Wang et al
USA/NY-NYCPHL-001449/2020	EPI_ISL_683813	DOHMH Central Harlem	New York City Public Health Laboratory	Jade Wang et al
USA/NY-NYCPHL-001450/2020	EPI_ISL_683814	DOHMH Morrisania	New York City Public Health Laboratory	Jade Wang et al
USA/NY-NYCPHL-001452/2020	EPI_ISL_683815	DOHMH Corona	New York City Public Health Laboratory	Jade Wang et al
USA/NY-NYCPHL-001453/2020	EPI_ISL_683816	DOHMH Fort Greene	New York City Public Health Laboratory	Jade Wang et al
USA/NY-NYCPHL-001454/2020	EPI_ISL_683817	DOHMH Corona	New York City Public Health Laboratory	Jade Wang et al
USA/NY-NYCPHL-001455/2020	EPI_ISL_683766	DOHMH Corona	New York City Public Health Laboratory	Jade Wang et al
USA/NY-NYCPHL-001456/2020	EPI_ISL_683818	DOHMH Corona	New York City Public Health Laboratory	Jade Wang et al
USA/NY-NYCPHL-001457/2020	EPI_ISL_683819	DOHMH Riverside	New York City Public Health Laboratory	Jade Wang et al
USA/NY-NYCPHL-001458/2020	EPI_ISL_683767	DOHMH Riverside	New York City Public Health Laboratory	Jade Wang et al
USA/NY-NYCPHL-001459/2020	EPI_ISL_683820	DOHMH Riverside	New York City Public Health Laboratory	Jade Wang et al
USA/NY-NYCPHL-001460/2020	EPI_ISL_683821	DOHMH Crown Heights	New York City Public Health Laboratory	Jade Wang et al
USA/NY-NYCPHL-001461/2020	EPI_ISL_683822	DOHMH Jamaica	New York City Public Health Laboratory	Jade Wang et al
USA/NY-NYCPHL-001462/2020	EPI_ISL_683823	DOHMH Morrisania	New York City Public Health Laboratory	Jade Wang et al
USA/NY-NYCPHL-001463/2020	EPI_ISL_683824	DOHMH Corona	New York City Public Health Laboratory	Jade Wang et al
USA/NY-NYCPHL-001464/2020	EPI_ISL_683825	DOHMH Morrisania	New York City Public Health Laboratory	Jade Wang et al
USA/NY-NYCPHL-001465/2020	EPI_ISL_683763	DOHMH Morrisania	New York City Public Health Laboratory	Jade Wang et al
USA/NY-NYCPHL-001466/2020	EPI_ISL_683760	DOHMH Morrisania	New York City Public Health Laboratory	Jade Wang et al
USA/NY-NYCPHL-001467/2020	EPI_ISL_683826	DOHMH Morrisania	New York City Public Health Laboratory	Jade Wang et al
USA/NY-NYCPHL-001468/2020	EPI_ISL_683827	DOHMH Crown Heights	New York City Public Health Laboratory	Jade Wang et al
USA/NY-NYCPHL-001469/2020	EPI_ISL_683828	DOHMH Chelsea	New York City Public Health Laboratory	Jade Wang et al
USA/NY-NYCPHL-001470/2020	EPI_ISL_683829	DOHMH Central Harlem	New York City Public Health Laboratory	Jade Wang et al
USA/NY-NYCPHL-001471/2020	EPI_ISL_683830	DOHMH Chelsea	New York City Public Health Laboratory	Jade Wang et al
USA/NY-NYCPHL-001472/2020	EPI_ISL_683770	DOHMH Corona	New York City Public Health Laboratory	Jade Wang et al
USA/NY-NYCPHL-001473/2020	EPI_ISL_683831	DOHMH Corona	New York City Public Health Laboratory	Jade Wang et al
USA/NY-NYCPHL-001474/2020	EPI_ISL_683768	DOHMH Riverside	New York City Public Health Laboratory	Jade Wang et al
USA/NY-NYCPHL-001475/2020	EPI_ISL_683769	DOHMH Riverside	New York City Public Health Laboratory	Jade Wang et al
USA/NY-NYCPHL-001476/2020	EPI_ISL_683832	DOHMH Fort Greene	New York City Public Health Laboratory	Jade Wang et al
USA/NY-NYCPHL-001477/2020	EPI_ISL_683833	DOHMH Corona	New York City Public Health Laboratory	Jade Wang et al
USA/NY-NYCPHL-001478/2020	EPI_ISL_683834	DOHMH Central Harlem	New York City Public Health Laboratory	Jade Wang et al
USA/NY-NYCPHL-001479/2020	EPI_ISL_745413	DOHMH Central Harlem	New York City Public Health Laboratory	Jade Wang et al
USA/NY-NYCPHL-001480/2020	EPI_ISL_745414	DOHMH Jamaica	New York City Public Health Laboratory	Jade Wang et al
USA/NY-NYCPHL-001481/2020	EPI_ISL_745398	DOHMH Jamaica	New York City Public Health Laboratory	Jade Wang et al
USA/NY-NYCPHL-001482/2020	EPI_ISL_745407	DOHMH Jamaica	New York City Public Health Laboratory	Jade Wang et al
USA/NY-NYCPHL-001483/2020	EPI_ISL_745415	DOHMH Jamaica	New York City Public Health Laboratory	Jade Wang et al
USA/NY-NYCPHL-001484/2020	EPI_ISL_745416	DOHMH Jamaica	New York City Public Health Laboratory	Jade Wang et al
USA/NY-NYCPHL-001485/2020	EPI_ISL_824298	DOHMH Central Harlem	New York City Public Health Laboratory	Jade Wang et al
USA/NY-NYCPHL-001486/2020	EPI_ISL_745417	DOHMH Jamaica	New York City Public Health Laboratory	Jade Wang et al
USA/NY-NYCPHL-001487/2020	EPI_ISL_824296	DOHMH Jamaica	New York City Public Health Laboratory	Jade Wang et al
USA/NY-NYCPHL-001488/2020	EPI_ISL_745418	DOHMH Jamaica	New York City Public Health Laboratory	Jade Wang et al
USA/NY-NYCPHL-001490/2020	EPI_ISL_745419	DOHMH Crown Heights	New York City Public Health Laboratory	Jade Wang et al
USA/NY-NYCPHL-001491/2020	EPI_ISL_745420	DOHMH Crown Heights	New York City Public Health Laboratory	Jade Wang et al
USA/NY-NYCPHL-001493/2020	EPI_ISL_745421	DOHMH Chelsea	New York City Public Health Laboratory	Jade Wang et al
USA/NY-NYCPHL-001494/2020	EPI_ISL_745422	DOHMH Chelsea	New York City Public Health Laboratory	Jade Wang et al
USA/NY-NYCPHL-001495/2020	EPI_ISL_745401	DOHMH Corona	New York City Public Health Laboratory	Jade Wang et al
USA/NY-NYCPHL-001496/2020	EPI_ISL_745423	DOHMH Corona	New York City Public Health Laboratory	Jade Wang et al
USA/NY-NYCPHL-001497/2020	EPI_ISL_745411	DOHMH Corona	New York City Public Health Laboratory	Jade Wang et al
USA/NY-NYCPHL-001498/2020	EPI_ISL_745424	DOHMH Corona	New York City Public Health Laboratory	Jade Wang et al
USA/NY-NYCPHL-001499/2020	EPI_ISL_745425	DOHMH Central Harlem	New York City Public Health Laboratory	Jade Wang et al
USA/NY-NYCPHL-001501/2020	EPI_ISL_745426	DOHMH Corona	New York City Public Health Laboratory	Jade Wang et al
USA/NY-NYCPHL-001502/2020	EPI_ISL_745427	DOHMH Corona	New York City Public Health Laboratory	Jade Wang et al
USA/NY-NYCPHL-001503/2020	EPI_ISL_745409	DOHMH Corona	New York City Public Health Laboratory	Jade Wang et al
USA/NY-NYCPHL-001507/2020	EPI_ISL_745428	DOHMH Riverside	New York City Public Health Laboratory	Jade Wang et al
USA/NY-NYCPHL-001508/2020	EPI_ISL_745408	DOHMH Riverside	New York City Public Health Laboratory	Jade Wang et al
USA/NY-NYCPHL-001509/2020	EPI_ISL_745429	DOHMH Riverside	New York City Public Health Laboratory	Jade Wang et al
USA/NY-NYCPHL-001511/2020	EPI_ISL_745430	DOHMH Morrisania	New York City Public Health Laboratory	Jade Wang et al
USA/NY-NYCPHL-001512/2020	EPI_ISL_745431	DOHMH Morrisania	New York City Public Health Laboratory	Jade Wang et al
USA/NY-NYCPHL-001513/2020	EPI_ISL_745406	DOHMH Morrisania	New York City Public Health Laboratory	Jade Wang et al
USA/NY-NYCPHL-001514/2020	EPI_ISL_745412	DOHMH Morrisania	New York City Public Health Laboratory	Jade Wang et al
USA/NY-NYCPHL-001515/2020	EPI_ISL_745432	DOHMH Morrisania	New York City Public Health Laboratory	Jade Wang et al
USA/NY-NYCPHL-001516/2020	EPI_ISL_745433	DOHMH Morrisania	New York City Public Health Laboratory	Jade Wang et al
USA/NY-NYCPHL-001517/2020	EPI_ISL_745434	DOHMH Corona	New York City Public Health Laboratory	Jade Wang et al
USA/NY-NYCPHL-001518/2020	EPI_ISL_745435	DOHMH Corona	New York City Public Health Laboratory	Jade Wang et al
USA/NY-NYCPHL-001520/2020	EPI_ISL_745436	DOHMH Chelsea	New York City Public Health Laboratory	Jade Wang et al
USA/NY-NYCPHL-001521/2020	EPI_ISL_745437	DOHMH PHL	New York City Public Health Laboratory	Jade Wang et al
USA/NY-NYCPHL-001522/2020	EPI_ISL_745438	DOHMH PHL	New York City Public Health Laboratory	Jade Wang et al
USA/NY-NYCPHL-001524/2020	EPI_ISL_745439	DOHMH Riverside	New York City Public Health Laboratory	Jade Wang et al
USA/NY-NYCPHL-001525/2020	EPI_ISL_745440	DOHMH Jamaica	New York City Public Health Laboratory	Jade Wang et al
USA/NY-NYCPHL-001526/2020	EPI_ISL_745445	DOHMH Crown Heights	New York City Public Health Laboratory	Jade Wang et al
USA/NY-NYCPHL-001527/2020	EPI_ISL_745446	DOHMH Corona	New York City Public Health Laboratory	Jade Wang et al
USA/NY-NYCPHL-001528/2020	EPI_ISL_745447	DOHMH Corona	New York City Public Health Laboratory	Jade Wang et al
USA/NY-NYCPHL-001529/2020	EPI_ISL_745448	DOHMH Crown Heights	New York City Public Health Laboratory	Jade Wang et al
USA/NY-NYCPHL-001530/2020	EPI_ISL_745449	DOHMH Morrisania	New York City Public Health Laboratory	Jade Wang et al
USA/NY-NYCPHL-001532/2020	EPI_ISL_745450	DOHMH Morrisania	New York City Public Health Laboratory	Jade Wang et al
USA/NY-NYCPHL-001533/2020	EPI_ISL_745451	DOHMH Central Harlem	New York City Public Health Laboratory	Jade Wang et al
USA/NY-NYCPHL-001534/2020	EPI_ISL_745452	DOHMH Crown Heights	New York City Public Health Laboratory	Jade Wang et al
USA/NY-NYCPHL-001535/2020	EPI_ISL_745453	DOHMH Chelsea	New York City Public Health Laboratory	Jade Wang et al
USA/NY-NYCPHL-001536/2020	EPI_ISL_745454	DOHMH Crown Heights	New York City Public Health Laboratory	Jade Wang et al
USA/NY-NYCPHL-001537/2020	EPI_ISL_745455	DOHMH Corona	New York City Public Health Laboratory	Jade Wang et al
USA/NY-NYCPHL-001538/2020	EPI_ISL_745400	DOHMH Central Harlem	New York City Public Health Laboratory	Jade Wang et al
USA/NY-NYCPHL-001539/2020	EPI_ISL_745456	DOHMH PHL	New York City Public Health Laboratory	Jade Wang et al
USA/NY-NYCPHL-001540/2020	EPI_ISL_745405	DOHMH Jamaica	New York City Public Health Laboratory	Jade Wang et al
USA/NY-NYCPHL-001541/2020	EPI_ISL_745457	DOHMH Chelsea	New York City Public Health Laboratory	Jade Wang et al
USA/NY-NYCPHL-001542/2020	EPI_ISL_745458	DOHMH Corona	New York City Public Health Laboratory	Jade Wang et al
USA/NY-NYCPHL-001543/2020	EPI_ISL_745459	DOHMH Corona	New York City Public Health Laboratory	Jade Wang et al
USA/NY-NYCPHL-001544/2020	EPI_ISL_745460	DOHMH Corona	New York City Public Health Laboratory	Jade Wang et al
USA/NY-NYCPHL-001546/2020	EPI_ISL_745461	DOHMH Corona	New York City Public Health Laboratory	Jade Wang et al
USA/NY-NYCPHL-001547/2020	EPI_ISL_745462	DOHMH Corona	New York City Public Health Laboratory	Jade Wang et al
USA/NY-NYCPHL-001548/2020	EPI_ISL_745463	DOHMH Fort Greene	New York City Public Health Laboratory	Jade Wang et al
USA/NY-NYCPHL-001550/2020	EPI_ISL_745464	DOHMH Corona	New York City Public Health Laboratory	Jade Wang et al
USA/NY-NYCPHL-001553/2020	EPI_ISL_745410	DOHMH Chelsea	New York City Public Health Laboratory	Jade Wang et al
USA/NY-NYCPHL-001554/2020	EPI_ISL_745402	DOHMH Jamaica	New York City Public Health Laboratory	Jade Wang et al
USA/NY-NYCPHL-001555/2020	EPI_ISL_745465	DOHMH PHL	New York City Public Health Laboratory	Jade Wang et al
USA/NY-NYCPHL-001556/2020	EPI_ISL_745466	DOHMH Corona	New York City Public Health Laboratory	Jade Wang et al
USA/NY-NYCPHL-001557/2020	EPI_ISL_745403	DOHMH Corona	New York City Public Health Laboratory	Jade Wang et al
USA/NY-NYCPHL-001558/2020	EPI_ISL_745467	DOHMH Corona	New York City Public Health Laboratory	Jade Wang et al
USA/NY-NYCPHL-001559/2020	EPI_ISL_745468	DOHMH Riverside	New York City Public Health Laboratory	Jade Wang et al
USA/NY-NYCPHL-001560/2020	EPI_ISL_745469	DOHMH Central Harlem	New York City Public Health Laboratory	Jade Wang et al
USA/NY-NYCPHL-001561/2020	EPI_ISL_745470	DOHMH Morrisania	New York City Public Health Laboratory	Jade Wang et al
USA/NY-NYCPHL-001562/2020	EPI_ISL_823975	Department of Homeless Services	New York City Public Health Laboratory	Jade Wang et al
USA/NY-NYCPHL-001563/2020	EPI_ISL_823974	OCME Office Of Chief Medical Examiner	New York City Public Health Laboratory	Jade Wang et al
USA/NY-NYCPHL-001565/2020	EPI_ISL_823973	Department of Homeless Services	New York City Public Health Laboratory	Jade Wang et al
USA/NY-NYCPHL-001566/2020	EPI_ISL_823972	OCME Office Of Chief Medical Examiner	New York City Public Health Laboratory	Jade Wang et al
USA/NY-NYCPHL-001567/2020	EPI_ISL_823971	OCME Office Of Chief Medical Examiner	New York City Public Health Laboratory	Jade Wang et al
USA/NY-NYCPHL-001569/2020	EPI_ISL_823970	Department of Homeless Services	New York City Public Health Laboratory	Jade Wang et al
USA/NY-NYCPHL-001571/2020	EPI_ISL_823969	DOHMH Jamaica	New York City Public Health Laboratory	Jade Wang et al
USA/NY-NYCPHL-001572/2020	EPI_ISL_823968	DOHMH Jamaica	New York City Public Health Laboratory	Jade Wang et al
USA/NY-NYCPHL-001573/2020	EPI_ISL_823967	DOHMH Corona	New York City Public Health Laboratory	Jade Wang et al
USA/NY-NYCPHL-001574/2020	EPI_ISL_823966	DOHMH Corona	New York City Public Health Laboratory	Jade Wang et al
USA/NY-NYCPHL-001575/2020	EPI_ISL_823965	DOHMH Corona	New York City Public Health Laboratory	Jade Wang et al
USA/NY-NYCPHL-001576/2020	EPI_ISL_823964	DOHMH Corona	New York City Public Health Laboratory	Jade Wang et al
USA/NY-NYCPHL-001577/2020	EPI_ISL_823963	DOHMH Corona	New York City Public Health Laboratory	Jade Wang et al
USA/NY-NYCPHL-001578/2020	EPI_ISL_823962	DOHMH Chelsea	New York City Public Health Laboratory	Jade Wang et al
USA/NY-NYCPHL-001579/2020	EPI_ISL_823961	DOHMH Jamaica	New York City Public Health Laboratory	Jade Wang et al
USA/NY-NYCPHL-001580/2020	EPI_ISL_823960	DOHMH Morrisania	New York City Public Health Laboratory	Jade Wang et al
USA/NY-NYCPHL-001581/2020	EPI_ISL_823959	DOHMH Morrisania	New York City Public Health Laboratory	Jade Wang et al
USA/NY-NYCPHL-001582/2020	EPI_ISL_823958	DOHMH PHL	New York City Public Health Laboratory	Jade Wang et al
USA/NY-NYCPHL-001583/2020	EPI_ISL_823957	DOHMH Corona	New York City Public Health Laboratory	Jade Wang et al
USA/NY-NYCPHL-001584/2020	EPI_ISL_823956	DOHMH Jamaica	New York City Public Health Laboratory	Jade Wang et al
USA/NY-NYCPHL-001585/2020	EPI_ISL_823955	DOHMH Jamaica	New York City Public Health Laboratory	Jade Wang et al
USA/NY-NYCPHL-001586/2020	EPI_ISL_823954	DOHMH Chelsea	New York City Public Health Laboratory	Jade Wang et al
USA/NY-NYCPHL-001587/2020	EPI_ISL_823953	DOHMH Corona	New York City Public Health Laboratory	Jade Wang et al
USA/NY-NYCPHL-001589/2020	EPI_ISL_823952	DOHMH Riverside	New York City Public Health Laboratory	Jade Wang et al
USA/NY-NYCPHL-001590/2020	EPI_ISL_823951	DOHMH Riverside	New York City Public Health Laboratory	Jade Wang et al
USA/NY-NYCPHL-001591/2020	EPI_ISL_823950	DOHMH Central Harlem	New York City Public Health Laboratory	Jade Wang et al
USA/NY-NYCPHL-001592/2020	EPI_ISL_823949	DOHMH Jamaica	New York City Public Health Laboratory	Jade Wang et al
USA/NY-NYCPHL-001593/2020	EPI_ISL_823948	DOHMH Chelsea	New York City Public Health Laboratory	Jade Wang et al
USA/NY-NYCPHL-001594/2020	EPI_ISL_823947	DOHMH Morrisania	New York City Public Health Laboratory	Jade Wang et al
USA/NY-NYCPHL-001595/2020	EPI_ISL_823946	DOHMH Jamaica	New York City Public Health Laboratory	Jade Wang et al
USA/NY-NYCPHL-001596/2020	EPI_ISL_823945	DOHMH Corona	New York City Public Health Laboratory	Jade Wang et al
USA/NY-NYCPHL-001597/2020	EPI_ISL_823944	DOHMH Corona	New York City Public Health Laboratory	Jade Wang et al
USA/NY-NYCPHL-001598/2020	EPI_ISL_823943	DOHMH Corona	New York City Public Health Laboratory	Jade Wang et al
USA/NY-NYCPHL-001599/2020	EPI_ISL_823942	DOHMH Crown Heights	New York City Public Health Laboratory	Jade Wang et al
USA/NY-NYCPHL-001600/2020	EPI_ISL_823941	DOHMH Jamaica	New York City Public Health Laboratory	Jade Wang et al
USA/NY-NYCPHL-001601/2020	EPI_ISL_823940	DOHMH Jamaica	New York City Public Health Laboratory	Jade Wang et al
USA/NY-NYCPHL-001602/2020	EPI_ISL_823939	DOHMH Riverside	New York City Public Health Laboratory	Jade Wang et al
USA/NY-NYCPHL-001603/2020	EPI_ISL_823938	DOHMH Fort Greene	New York City Public Health Laboratory	Jade Wang et al
USA/NY-NYCPHL-001604/2020	EPI_ISL_823937	DOHMH PHL	New York City Public Health Laboratory	Jade Wang et al
USA/NY-NYCPHL-001605/2020	EPI_ISL_823936	DOHMH Crown Heights	New York City Public Health Laboratory	Jade Wang et al
USA/NY-NYCPHL-001606/2020	EPI_ISL_823935	DOHMH Crown Heights	New York City Public Health Laboratory	Jade Wang et al
USA/NY-NYCPHL-001607/2020	EPI_ISL_823934	DOHMH Chelsea	New York City Public Health Laboratory	Jade Wang et al
USA/NY-NYCPHL-001608/2020	EPI_ISL_823933	DOHMH Corona	New York City Public Health Laboratory	Jade Wang et al
USA/NY-NYCPHL-001609/2020	EPI_ISL_823932	DOHMH Morrisania	New York City Public Health Laboratory	Jade Wang et al
USA/NY-NYCPHL-001610/2020	EPI_ISL_823931	DOHMH Corona	New York City Public Health Laboratory	Jade Wang et al
USA/NY-NYCPHL-001611/2020	EPI_ISL_823930	DOHMH Chelsea	New York City Public Health Laboratory	Jade Wang et al
USA/NY-NYCPHL-001612/2020	EPI_ISL_823929	DOHMH Morrisania	New York City Public Health Laboratory	Jade Wang et al
USA/NY-NYCPHL-001613/2020	EPI_ISL_823928	DOHMH Jamaica	New York City Public Health Laboratory	Jade Wang et al
USA/NY-NYCPHL-001614/2020	EPI_ISL_823927	DOHMH Central Harlem	New York City Public Health Laboratory	Jade Wang et al
USA/NY-NYCPHL-001615/2020	EPI_ISL_823926	DOHMH Jamaica	New York City Public Health Laboratory	Jade Wang et al
USA/NY-NYCPHL-001616/2020	EPI_ISL_823925	DOHMH Crown Heights	New York City Public Health Laboratory	Jade Wang et al
USA/NY-NYCPHL-001617/2020	EPI_ISL_823924	DOHMH Chelsea	New York City Public Health Laboratory	Jade Wang et al
USA/NY-NYCPHL-001618/2020	EPI_ISL_823923	DOHMH Fort Greene	New York City Public Health Laboratory	Jade Wang et al
USA/NY-NYCPHL-001619/2020	EPI_ISL_823922	DOHMH Corona	New York City Public Health Laboratory	Jade Wang et al
USA/NY-NYCPHL-001620/2020	EPI_ISL_823921	DOHMH Corona	New York City Public Health Laboratory	Jade Wang et al
USA/NY-NYCPHL-001621/2020	EPI_ISL_823920	DOHMH Corona	New York City Public Health Laboratory	Jade Wang et al
USA/NY-NYCPHL-001622/2020	EPI_ISL_823919	DOHMH Corona	New York City Public Health Laboratory	Jade Wang et al
USA/NY-NYCPHL-001624/2020	EPI_ISL_823918	DOHMH Corona	New York City Public Health Laboratory	Jade Wang et al
USA/NY-NYCPHL-001625/2020	EPI_ISL_823917	DOHMH Jamaica	New York City Public Health Laboratory	Jade Wang et al
USA/NY-NYCPHL-001626/2020	EPI_ISL_823916	DOHMH Jamaica	New York City Public Health Laboratory	Jade Wang et al
USA/NY-NYCPHL-001627/2020	EPI_ISL_823915	DOHMH Jamaica	New York City Public Health Laboratory	Jade Wang et al
USA/NY-NYCPHL-001628/2020	EPI_ISL_823914	DOHMH PHL	New York City Public Health Laboratory	Jade Wang et al
USA/NY-NYCPHL-001629/2020	EPI_ISL_823913	DOHMH PHL	New York City Public Health Laboratory	Jade Wang et al
USA/NY-NYCPHL-001630/2020	EPI_ISL_823912	DOHMH Central Harlem	New York City Public Health Laboratory	Jade Wang et al
USA/NY-NYCPHL-001631/2020	EPI_ISL_823911	DOHMH Fort Greene	New York City Public Health Laboratory	Jade Wang et al
USA/NY-NYCPHL-001632/2020	EPI_ISL_823910	DOHMH Fort Greene	New York City Public Health Laboratory	Jade Wang et al
USA/NY-NYCPHL-001633/2020	EPI_ISL_823909	DOHMH PHL	New York City Public Health Laboratory	Jade Wang et al
USA/NY-NYCPHL-001634/2020	EPI_ISL_823908	DOHMH Jamaica	New York City Public Health Laboratory	Jade Wang et al
USA/NY-NYCPHL-001635/2020	EPI_ISL_823907	DOHMH Jamaica	New York City Public Health Laboratory	Jade Wang et al
USA/NY-NYCPHL-001636/2020	EPI_ISL_823906	DOHMH Corona	New York City Public Health Laboratory	Jade Wang et al
USA/NY-NYCPHL-001638/2020	EPI_ISL_823905	DOHMH Corona	New York City Public Health Laboratory	Jade Wang et al
USA/NY-NYCPHL-001641/2020	EPI_ISL_823904	DOHMH Fort Greene	New York City Public Health Laboratory	Jade Wang et al
USA/NY-NYCPHL-001642/2020	EPI_ISL_823903	DOHMH Morrisania	New York City Public Health Laboratory	Jade Wang et al
USA/NY-NYCPHL-001643/2020	EPI_ISL_823902	DOHMH Central Harlem	New York City Public Health Laboratory	Jade Wang et al
USA/NY-NYCPHL-001644/2020	EPI_ISL_823901	DOHMH Central Harlem	New York City Public Health Laboratory	Jade Wang et al
USA/NY-NYCPHL-001645/2020	EPI_ISL_823900	DOHMH Riverside	New York City Public Health Laboratory	Jade Wang et al
USA/NY-NYCPHL-001647/2020	EPI_ISL_823899	DOHMH Corona	New York City Public Health Laboratory	Jade Wang et al
USA/NY-NYCPHL-001648/2020	EPI_ISL_823898	DOHMH Corona	New York City Public Health Laboratory	Jade Wang et al
USA/NY-NYCPHL-001650/2020	EPI_ISL_823897	DOHMH PHL	New York City Public Health Laboratory	Jade Wang et al
USA/NY-NYCPHL-001651/2020	EPI_ISL_823896	DOHMH PHL	New York City Public Health Laboratory	Jade Wang et al
USA/NY-NYCPHL-001653/2020	EPI_ISL_823895	DOHMH Jamaica	New York City Public Health Laboratory	Jade Wang et al
USA/NY-NYCPHL-001654/2020	EPI_ISL_823894	DOHMH Jamaica	New York City Public Health Laboratory	Jade Wang et al
USA/NY-NYCPHL-001656/2020	EPI_ISL_823893	DOHMH Morrisania	New York City Public Health Laboratory	Jade Wang et al
USA/NY-NYCPHL-001657/2020	EPI_ISL_823892	DOHMH Morrisania	New York City Public Health Laboratory	Jade Wang et al
USA/NY-NYCPHL-001658/2020	EPI_ISL_823891	DOHMH PHL	New York City Public Health Laboratory	Jade Wang et al
USA/NY-NYCPHL-001659/2020	EPI_ISL_823890	DOHMH PHL	New York City Public Health Laboratory	Jade Wang et al
USA/NY-NYCPHL-001660/2020	EPI_ISL_823889	DOHMH PHL	New York City Public Health Laboratory	Jade Wang et al
USA/NY-NYCPHL-001661/2020	EPI_ISL_823888	DOHMH Riverside	New York City Public Health Laboratory	Jade Wang et al
USA/NY-NYCPHL-001662/2020	EPI_ISL_823887	DOHMH Central Harlem	New York City Public Health Laboratory	Jade Wang et al
USA/NY-NYCPHL-001663/2020	EPI_ISL_823886	DOHMH Central Harlem	New York City Public Health Laboratory	Jade Wang et al
USA/NY-NYCPHL-001664/2020	EPI_ISL_823885	DOHMH Central Harlem	New York City Public Health Laboratory	Jade Wang et al
USA/NY-NYCPHL-001666/2020	EPI_ISL_823884	DOHMH Central Harlem	New York City Public Health Laboratory	Jade Wang et al
USA/NY-NYCPHL-001667/2020	EPI_ISL_823883	DOHMH Riverside	New York City Public Health Laboratory	Jade Wang et al
USA/NY-NYCPHL-001668/2020	EPI_ISL_823882	DOHMH Corona	New York City Public Health Laboratory	Jade Wang et al
USA/NY-NYCPHL-001669/2020	EPI_ISL_823881	DOHMH Corona	New York City Public Health Laboratory	Jade Wang et al
USA/NY-NYCPHL-001670/2020	EPI_ISL_823880	DOHMH Corona	New York City Public Health Laboratory	Jade Wang et al
USA/NY-NYCPHL-001671/2020	EPI_ISL_823879	DOHMH Corona	New York City Public Health Laboratory	Jade Wang et al
USA/NY-NYCPHL-001672/2020	EPI_ISL_823878	DOHMH Corona	New York City Public Health Laboratory	Jade Wang et al
USA/NY-NYCPHL-001675/2020	EPI_ISL_823877	DOHMH Jamaica	New York City Public Health Laboratory	Jade Wang et al
USA/NY-NYCPHL-001677/2020	EPI_ISL_823876	DOHMH Jamaica	New York City Public Health Laboratory	Jade Wang et al
USA/NY-NYCPHL-001678/2020	EPI_ISL_823875	DOHMH PHL	New York City Public Health Laboratory	Jade Wang et al
USA/NY-NYCPHL-001679/2020	EPI_ISL_823874	DOHMH Morrisania	New York City Public Health Laboratory	Jade Wang et al
USA/NY-NYCPHL-001680/2020	EPI_ISL_823873	DOHMH Morrisania	New York City Public Health Laboratory	Jade Wang et al
USA/NY-NYCPHL-001681/2020	EPI_ISL_823872	DOHMH Morrisania	New York City Public Health Laboratory	Jade Wang et al
USA/NY-NYCPHL-001682/2020	EPI_ISL_823871	DOHMH Jamaica	New York City Public Health Laboratory	Jade Wang et al
USA/NY-NYCPHL-001683/2020	EPI_ISL_823870	DOHMH Jamaica	New York City Public Health Laboratory	Jade Wang et al
USA/NY-NYCPHL-001684/2020	EPI_ISL_823869	DOHMH Central Harlem	New York City Public Health Laboratory	Jade Wang et al
USA/NY-NYCPHL-001685/2020	EPI_ISL_823868	DOHMH Corona	New York City Public Health Laboratory	Jade Wang et al
USA/NY-NYCPHL-001687/2020	EPI_ISL_823867	DOHMH Fort Greene	New York City Public Health Laboratory	Jade Wang et al
USA/NY-NYCPHL-001688/2020	EPI_ISL_823866	DOHMH Fort Greene	New York City Public Health Laboratory	Jade Wang et al
USA/NY-NYCPHL-001689/2020	EPI_ISL_823865	DOHMH Central Harlem	New York City Public Health Laboratory	Jade Wang et al
USA/NY-NYCPHL-001690/2020	EPI_ISL_823864	DOHMH Chelsea	New York City Public Health Laboratory	Jade Wang et al
USA/NY-NYCPHL-001691/2020	EPI_ISL_823863	DOHMH Corona	New York City Public Health Laboratory	Jade Wang et al
USA/NY-NYCPHL-001692/2020	EPI_ISL_823862	DOHMH Corona	New York City Public Health Laboratory	Jade Wang et al
USA/NY-NYCPHL-001693/2020	EPI_ISL_823861	DOHMH Corona	New York City Public Health Laboratory	Jade Wang et al
USA/NY-NYCPHL-001694/2020	EPI_ISL_823860	DOHMH Morrisania	New York City Public Health Laboratory	Jade Wang et al
USA/NY-NYCPHL-001695/2020	EPI_ISL_823859	DOHMH Morrisania	New York City Public Health Laboratory	Jade Wang et al
USA/NY-NYCPHL-001696/2020	EPI_ISL_823858	DOHMH Morrisania	New York City Public Health Laboratory	Jade Wang et al
USA/NY-NYCPHL-001697/2020	EPI_ISL_823857	DOHMH Morrisania	New York City Public Health Laboratory	Jade Wang et al
USA/NY-NYCPHL-001698/2020	EPI_ISL_823856	DOHMH Morrisania	New York City Public Health Laboratory	Jade Wang et al
USA/NY-NYCPHL-001699/2020	EPI_ISL_823855	DOHMH Morrisania	New York City Public Health Laboratory	Jade Wang et al
USA/NY-NYCPHL-001700/2020	EPI_ISL_823854	DOHMH Morrisania	New York City Public Health Laboratory	Jade Wang et al
USA/NY-NYCPHL-001702/2020	EPI_ISL_823853	DOHMH Crown Heights	New York City Public Health Laboratory	Jade Wang et al
USA/NY-NYCPHL-001704/2020	EPI_ISL_823852	DOHMH Crown Heights	New York City Public Health Laboratory	Jade Wang et al
USA/NY-NYCPHL-001705/2020	EPI_ISL_823851	DOHMH Fort Greene	New York City Public Health Laboratory	Jade Wang et al
USA/NY-NYCPHL-001706/2020	EPI_ISL_823850	DOHMH Corona	New York City Public Health Laboratory	Jade Wang et al
USA/NY-NYCPHL-001707/2020	EPI_ISL_823849	DOHMH Fort Greene	New York City Public Health Laboratory	Jade Wang et al
USA/NY-NYCPHL-001708/2020	EPI_ISL_823848	DOHMH Jamaica	New York City Public Health Laboratory	Jade Wang et al
USA/NY-NYCPHL-001709/2020	EPI_ISL_823847	DOHMH Jamaica	New York City Public Health Laboratory	Jade Wang et al
USA/NY-NYCPHL-001710/2020	EPI_ISL_823846	DOHMH Jamaica	New York City Public Health Laboratory	Jade Wang et al
USA/NY-NYCPHL-001711/2020	EPI_ISL_823845	DOHMH Morrisania	New York City Public Health Laboratory	Jade Wang et al
USA/NY-NYCPHL-001713/2020	EPI_ISL_823844	DOHMH Central Harlem	New York City Public Health Laboratory	Jade Wang et al
USA/NY-NYCPHL-001714/2020	EPI_ISL_823843	DOHMH Central Harlem	New York City Public Health Laboratory	Jade Wang et al
USA/NY-NYCPHL-001715/2020	EPI_ISL_823842	DOHMH PHL	New York City Public Health Laboratory	Jade Wang et al
USA/NY-NYCPHL-001716/2020	EPI_ISL_823841	DOHMH Riverside	New York City Public Health Laboratory	Jade Wang et al
USA/NY-NYCPHL-001717/2020	EPI_ISL_823840	DOHMH Central Harlem	New York City Public Health Laboratory	Jade Wang et al
USA/NY-NYCPHL-001718/2020	EPI_ISL_823839	DOHMH Central Harlem	New York City Public Health Laboratory	Jade Wang et al
USA/NY-NYCPHL-001719/2020	EPI_ISL_823838	DOHMH Central Harlem	New York City Public Health Laboratory	Jade Wang et al
USA/NY-NYCPHL-001720/2020	EPI_ISL_823837	DOHMH Corona	New York City Public Health Laboratory	Jade Wang et al
USA/NY-NYCPHL-001721/2020	EPI_ISL_823836	DOHMH Corona	New York City Public Health Laboratory	Jade Wang et al
USA/NY-NYCPHL-001722/2020	EPI_ISL_823835	DOHMH Corona	New York City Public Health Laboratory	Jade Wang et al
USA/NY-NYCPHL-001723/2020	EPI_ISL_823834	DOHMH Central Harlem	New York City Public Health Laboratory	Jade Wang et al
USA/NY-NYCPHL-001724/2020	EPI_ISL_823833	DOHMH Central Harlem	New York City Public Health Laboratory	Jade Wang et al
USA/NY-NYCPHL-001725/2020	EPI_ISL_823832	DOHMH Central Harlem	New York City Public Health Laboratory	Jade Wang et al
USA/NY-NYCPHL-001726/2020	EPI_ISL_823831	DOHMH Morrisania	New York City Public Health Laboratory	Jade Wang et al
USA/NY-NYCPHL-001727/2020	EPI_ISL_823830	DOHMH Morrisania	New York City Public Health Laboratory	Jade Wang et al
USA/NY-NYCPHL-001728/2020	EPI_ISL_823829	DOHMH Morrisania	New York City Public Health Laboratory	Jade Wang et al
USA/NY-NYCPHL-001730/2020	EPI_ISL_823828	DOHMH Corona	New York City Public Health Laboratory	Jade Wang et al
USA/NY-NYCPHL-001731/2020	EPI_ISL_823827	DOHMH Corona	New York City Public Health Laboratory	Jade Wang et al
USA/NY-NYCPHL-001732/2020	EPI_ISL_823826	DOHMH Corona	New York City Public Health Laboratory	Jade Wang et al
USA/NY-NYCPHL-001733/2020	EPI_ISL_823825	DOHMH Riverside	New York City Public Health Laboratory	Jade Wang et al
USA/NY-NYCPHL-001734/2020	EPI_ISL_823824	DOHMH Riverside	New York City Public Health Laboratory	Jade Wang et al
USA/NY-NYCPHL-001735/2020	EPI_ISL_823823	DOHMH Riverside	New York City Public Health Laboratory	Jade Wang et al
USA/NY-NYCPHL-001736/2020	EPI_ISL_823822	DOHMH Jamaica	New York City Public Health Laboratory	Jade Wang et al
USA/NY-NYCPHL-001737/2020	EPI_ISL_823821	DOHMH Jamaica	New York City Public Health Laboratory	Jade Wang et al
USA/NY-NYCPHL-001739/2020	EPI_ISL_823820	DOHMH PHL	New York City Public Health Laboratory	Jade Wang et al
USA/NY-NYCPHL-001740/2020	EPI_ISL_823819	DOHMH Corona	New York City Public Health Laboratory	Jade Wang et al
USA/NY-NYCPHL-001741/2020	EPI_ISL_823818	DOHMH Corona	New York City Public Health Laboratory	Jade Wang et al
USA/NY-NYCPHL-001742/2020	EPI_ISL_823817	DOHMH Corona	New York City Public Health Laboratory	Jade Wang et al
USA/NY-NYCPHL-001744/2020	EPI_ISL_823816	DOHMH Chelsea	New York City Public Health Laboratory	Jade Wang et al
USA/NY-NYCPHL-001745/2020	EPI_ISL_823815	DOHMH Chelsea	New York City Public Health Laboratory	Jade Wang et al
USA/NY-NYCPHL-001746/2020	EPI_ISL_823814	DOHMH Riverside	New York City Public Health Laboratory	Jade Wang et al
USA/NY-NYCPHL-001747/2020	EPI_ISL_823813	DOHMH Jamaica	New York City Public Health Laboratory	Jade Wang et al
USA/NY-NYCPHL-001750/2020	EPI_ISL_824301	DOHMH Crown Heights	New York City Public Health Laboratory	Jade Wang et al
USA/NY-NYCPHL-001751/2020	EPI_ISL_824302	DOHMH Jamaica	New York City Public Health Laboratory	Jade Wang et al
USA/NY-NYCPHL-001752/2020	EPI_ISL_824303	DOHMH Morrisania	New York City Public Health Laboratory	Jade Wang et al
USA/NY-NYCPHL-001753/2020	EPI_ISL_824299	DOHMH Morrisania	New York City Public Health Laboratory	Jade Wang et al
USA/NY-NYCPHL-001754/2020	EPI_ISL_824304	DOHMH Jamaica	New York City Public Health Laboratory	Jade Wang et al
USA/NY-NYCPHL-001755/2020	EPI_ISL_824305	DOHMH Jamaica	New York City Public Health Laboratory	Jade Wang et al
USA/NY-NYCPHL-001756/2020	EPI_ISL_824306	DOHMH PHL	New York City Public Health Laboratory	Jade Wang et al
USA/NY-NYCPHL-001757/2020	EPI_ISL_824307	DOHMH PHL	New York City Public Health Laboratory	Jade Wang et al
USA/NY-NYCPHL-001758/2020	EPI_ISL_824308	DOHMH Jamaica	New York City Public Health Laboratory	Jade Wang et al
USA/NY-NYCPHL-001760/2020	EPI_ISL_824309	DOHMH Jamaica	New York City Public Health Laboratory	Jade Wang et al
USA/NY-NYCPHL-001761/2020	EPI_ISL_824300	DOHMH Chelsea	New York City Public Health Laboratory	Jade Wang et al
USA/NY-NYCPHL-001762/2020	EPI_ISL_824297	DOHMH Jamaica	New York City Public Health Laboratory	Jade Wang et al
USA/NY-NYCPHL-001763/2020	EPI_ISL_824310	DOHMH Crown Heights	New York City Public Health Laboratory	Jade Wang et al
USA/NY-NYCPHL-001764/2020	EPI_ISL_824311	DOHMH Fort Greene	New York City Public Health Laboratory	Jade Wang et al
USA/NY-NYCPHL-001765/2020	EPI_ISL_824312	DOHMH Fort Greene	New York City Public Health Laboratory	Jade Wang et al
USA/NY-NYCPHL-001766/2020	EPI_ISL_824313	DOHMH Jamaica	New York City Public Health Laboratory	Jade Wang et al
USA/NY-NYCPHL-001767/2020	EPI_ISL_824314	DOHMH Corona	New York City Public Health Laboratory	Jade Wang et al
USA/NY-NYCPHL-001768/2020	EPI_ISL_824315	DOHMH Corona	New York City Public Health Laboratory	Jade Wang et al
USA/NY-NYCPHL-001769/2020	EPI_ISL_824316	DOHMH Crown Heights	New York City Public Health Laboratory	Jade Wang et al
USA/NY-NYCPHL-001771/2020	EPI_ISL_824317	DOHMH Central Harlem	New York City Public Health Laboratory	Jade Wang et al
USA/NY-NYCPHL-001772/2020	EPI_ISL_824318	DOHMH Central Harlem	New York City Public Health Laboratory	Jade Wang et al
USA/NY-NYCPHL-001773/2020	EPI_ISL_824319	DOHMH Chelsea	New York City Public Health Laboratory	Jade Wang et al
USA/NY-NYCPHL-001774/2020	EPI_ISL_824320	DOHMH Corona	New York City Public Health Laboratory	Jade Wang et al
USA/NY-NYCPHL-001775/2020	EPI_ISL_824321	DOHMH Fort Greene	New York City Public Health Laboratory	Jade Wang et al
USA/NY-NYCPHL-001776/2020	EPI_ISL_824322	DOHMH Fort Greene	New York City Public Health Laboratory	Jade Wang et al
USA/NY-NYCPHL-001777/2020	EPI_ISL_824323	DOHMH Morrisania	New York City Public Health Laboratory	Jade Wang et al
USA/NY-NYCPHL-001778/2020	EPI_ISL_824295	DOHMH Morrisania	New York City Public Health Laboratory	Jade Wang et al
USA/NY-NYCPHL-001780/2020	EPI_ISL_824324	DOHMH Morrisania	New York City Public Health Laboratory	Jade Wang et al
USA/NY-NYCPHL-001781/2020	EPI_ISL_824325	DOHMH Morrisania	New York City Public Health Laboratory	Jade Wang et al
USA/NY-NYCPHL-001782/2020	EPI_ISL_824326	DOHMH Morrisania	New York City Public Health Laboratory	Jade Wang et al
USA/NY-NYCPHL-001783/2020	EPI_ISL_824327	DOHMH Morrisania	New York City Public Health Laboratory	Jade Wang et al
USA/NY-NYCPHL-001785/2020	EPI_ISL_824328	DOHMH Corona	New York City Public Health Laboratory	Jade Wang et al
USA/NY-NYCPHL-001786/2020	EPI_ISL_824329	DOHMH Jamaica	New York City Public Health Laboratory	Jade Wang et al
USA/NY-NYCPHL-001787/2020	EPI_ISL_824330	DOHMH Jamaica	New York City Public Health Laboratory	Jade Wang et al
USA/NY-NYCPHL-001788/2020	EPI_ISL_824331	DOHMH Corona	New York City Public Health Laboratory	Jade Wang et al
USA/NY-NYCPHL-001791/2020	EPI_ISL_812722	DOHMH PHL	New York City Public Health Laboratory	Jade Wang et al
USA/NY-NYCPHL-001792/2020	EPI_ISL_812723	DOHMH PHL	New York City Public Health Laboratory	Jade Wang et al
USA/NY-NYCPHL-001793/2020	EPI_ISL_812724	DOHMH PHL	New York City Public Health Laboratory	Jade Wang et al
USA/NY-NYCPHL-001794/2020	EPI_ISL_812725	DOHMH Crown Heights	New York City Public Health Laboratory	Jade Wang et al
USA/NY-NYCPHL-001795/2020	EPI_ISL_812726	DOHMH Corona	New York City Public Health Laboratory	Jade Wang et al
USA/NY-NYCPHL-001796/2020	EPI_ISL_812727	DOHMH Jamaica	New York City Public Health Laboratory	Jade Wang et al
USA/NY-NYCPHL-001799/2020	EPI_ISL_812728	DOHMH Riverside	New York City Public Health Laboratory	Jade Wang et al
USA/NY-NYCPHL-001800/2020	EPI_ISL_812729	DOHMH Central Harlem	New York City Public Health Laboratory	Jade Wang et al
USA/NY-NYCPHL-001801/2020	EPI_ISL_812730	DOHMH Crown Heights	New York City Public Health Laboratory	Jade Wang et al
USA/NY-NYCPHL-001802/2020	EPI_ISL_812731	DOHMH Jamaica	New York City Public Health Laboratory	Jade Wang et al
USA/NY-NYCPHL-001803/2020	EPI_ISL_812732	DOHMH Corona	New York City Public Health Laboratory	Jade Wang et al
USA/NY-NYCPHL-001804/2020	EPI_ISL_812733	DOHMH Corona	New York City Public Health Laboratory	Jade Wang et al
USA/NY-NYCPHL-001805/2020	EPI_ISL_812734	DOHMH Crown Heights	New York City Public Health Laboratory	Jade Wang et al
USA/NY-NYCPHL-001806/2020	EPI_ISL_812735	DOHMH Morrisania	New York City Public Health Laboratory	Jade Wang et al
USA/NY-NYCPHL-001807/2020	EPI_ISL_812736	DOHMH Morrisania	New York City Public Health Laboratory	Jade Wang et al
USA/NY-NYCPHL-001809/2020	EPI_ISL_812737	DOHMH Morrisania	New York City Public Health Laboratory	Jade Wang et al
USA/NY-NYCPHL-001810/2020	EPI_ISL_812738	DOHMH Crown Heights	New York City Public Health Laboratory	Jade Wang et al
USA/NY-NYCPHL-001812/2020	EPI_ISL_812739	DOHMH Central Harlem	New York City Public Health Laboratory	Jade Wang et al
USA/NY-NYCPHL-001813/2020	EPI_ISL_812740	DOHMH Corona	New York City Public Health Laboratory	Jade Wang et al
USA/NY-NYCPHL-001815/2020	EPI_ISL_812741	DOHMH Central Harlem	New York City Public Health Laboratory	Jade Wang et al
USA/NY-NYCPHL-001816/2020	EPI_ISL_812742	DOHMH Corona	New York City Public Health Laboratory	Jade Wang et al
USA/NY-NYCPHL-001817/2020	EPI_ISL_812743	DOHMH Corona	New York City Public Health Laboratory	Jade Wang et al
USA/NY-NYCPHL-001818/2020	EPI_ISL_812744	DOHMH Corona	New York City Public Health Laboratory	Jade Wang et al
USA/NY-NYCPHL-001819/2020	EPI_ISL_812745	DOHMH Riverside	New York City Public Health Laboratory	Jade Wang et al
USA/NY-NYCPHL-001820/2020	EPI_ISL_812746	DOHMH Corona	New York City Public Health Laboratory	Jade Wang et al
USA/NY-NYCPHL-001821/2020	EPI_ISL_812747	DOHMH Corona	New York City Public Health Laboratory	Jade Wang et al
USA/NY-NYCPHL-001822/2020	EPI_ISL_812748	DOHMH Corona	New York City Public Health Laboratory	Jade Wang et al
USA/NY-NYCPHL-001823/2020	EPI_ISL_812749	DOHMH Central Harlem	New York City Public Health Laboratory	Jade Wang et al
USA/NY-NYCPHL-001824/2020	EPI_ISL_812750	DOHMH Corona	New York City Public Health Laboratory	Jade Wang et al
USA/NY-NYCPHL-001826/2020	EPI_ISL_812751	DOHMH Corona	New York City Public Health Laboratory	Jade Wang et al
USA/NY-NYCPHL-001827/2020	EPI_ISL_812752	DOHMH Crown Heights	New York City Public Health Laboratory	Jade Wang et al
USA/NY-NYCPHL-001828/2020	EPI_ISL_812753	DOHMH Morrisania	New York City Public Health Laboratory	Jade Wang et al
USA/NY-NYCPHL-001829/2020	EPI_ISL_812754	DOHMH Morrisania	New York City Public Health Laboratory	Jade Wang et al
USA/NY-NYCPHL-001830/2020	EPI_ISL_812755	DOHMH Morrisania	New York City Public Health Laboratory	Jade Wang et al
USA/NY-NYCPHL-001831/2020	EPI_ISL_812756	DOHMH Morrisania	New York City Public Health Laboratory	Jade Wang et al
USA/NY-NYCPHL-001832/2020	EPI_ISL_812757	DOHMH Morrisania	New York City Public Health Laboratory	Jade Wang et al
USA/NY-NYCPHL-001833/2020	EPI_ISL_812758	DOHMH Crown Heights	New York City Public Health Laboratory	Jade Wang et al
USA/NY-NYCPHL-001835/2020	EPI_ISL_812759	DOHMH Riverside	New York City Public Health Laboratory	Jade Wang et al
USA/NY-NYCPHL-001836/2020	EPI_ISL_812760	DOHMH Corona	New York City Public Health Laboratory	Jade Wang et al
USA/NY-NYCPHL-001837/2020	EPI_ISL_832277	DOHMH Corona	New York City Public Health Laboratory	Jade Wang et al
USA/NY-NYCPHL-001838/2020	EPI_ISL_832278	DOHMH Corona	New York City Public Health Laboratory	Jade Wang et al
USA/NY-NYCPHL-001839/2020	EPI_ISL_832279	DOHMH Corona	New York City Public Health Laboratory	Jade Wang et al
USA/NY-NYCPHL-001841/2020	EPI_ISL_832280	DOHMH Morrisania	New York City Public Health Laboratory	Jade Wang et al
USA/NY-NYCPHL-001842/2020	EPI_ISL_832281	DOHMH Morrisania	New York City Public Health Laboratory	Jade Wang et al
USA/NY-NYCPHL-001843/2020	EPI_ISL_832282	DOHMH Chelsea	New York City Public Health Laboratory	Jade Wang et al
USA/NY-NYCPHL-001845/2020	EPI_ISL_832272	DOHMH Jamaica	New York City Public Health Laboratory	Jade Wang et al
USA/NY-NYCPHL-001846/2020	EPI_ISL_832273	DOHMH Jamaica	New York City Public Health Laboratory	Jade Wang et al
USA/NY-NYCPHL-001850/2020	EPI_ISL_832274	DOHMH Jamaica	New York City Public Health Laboratory	Jade Wang et al
USA/NY-NYCPHL-001851/2020	EPI_ISL_832283	DOHMH Jamaica	New York City Public Health Laboratory	Jade Wang et al
USA/NY-NYCPHL-001852/2020	EPI_ISL_832284	DOHMH Central Harlem	New York City Public Health Laboratory	Jade Wang et al
USA/NY-NYCPHL-001853/2020	EPI_ISL_832275	DOHMH Crown Heights	New York City Public Health Laboratory	Jade Wang et al
USA/NY-NYCPHL-001854/2020	EPI_ISL_832276	DOHMH Jamaica	New York City Public Health Laboratory	Jade Wang et al
USA/NY-NYCPHL-001855/2020	EPI_ISL_832285	DOHMH Morrisania	New York City Public Health Laboratory	Jade Wang et al
USA/NY-NYCPHL-001856/2020	EPI_ISL_832289	DOHMH Morrisania	New York City Public Health Laboratory	Jade Wang et al
USA/NY-NYCPHL-001857/2020	EPI_ISL_832255	DOHMH Morrisania	New York City Public Health Laboratory	Jade Wang et al
USA/NY-NYCPHL-001858/2020	EPI_ISL_832290	DOHMH Corona	New York City Public Health Laboratory	Jade Wang et al
USA/NY-NYCPHL-001859/2020	EPI_ISL_832260	DOHMH Corona	New York City Public Health Laboratory	Jade Wang et al
USA/NY-NYCPHL-001860/2020	EPI_ISL_832261	DOHMH Corona	New York City Public Health Laboratory	Jade Wang et al
USA/NY-NYCPHL-001861/2020	EPI_ISL_832262	DOHMH Corona	New York City Public Health Laboratory	Jade Wang et al
USA/NY-NYCPHL-001862/2020	EPI_ISL_832291	DOHMH Corona	New York City Public Health Laboratory	Jade Wang et al
USA/NY-NYCPHL-001863/2020	EPI_ISL_832250	DOHMH Jamaica	New York City Public Health Laboratory	Jade Wang et al
USA/NY-NYCPHL-001864/2020	EPI_ISL_832258	DOHMH PHL	New York City Public Health Laboratory	Jade Wang et al
USA/NY-NYCPHL-001865/2020	EPI_ISL_832292	DOHMH Crown Heights	New York City Public Health Laboratory	Jade Wang et al
USA/NY-NYCPHL-001866/2020	EPI_ISL_832293	DOHMH Crown Heights	New York City Public Health Laboratory	Jade Wang et al
USA/NY-NYCPHL-001867/2020	EPI_ISL_832294	DOHMH Jamaica	New York City Public Health Laboratory	Jade Wang et al
USA/NY-NYCPHL-001869/2020	EPI_ISL_832286	DOHMH Fort Greene	New York City Public Health Laboratory	Jade Wang et al
USA/NY-NYCPHL-001870/2020	EPI_ISL_832287	DOHMH Crown Heights	New York City Public Health Laboratory	Jade Wang et al
USA/NY-NYCPHL-001871/2020	EPI_ISL_832288	DOHMH Crown Heights	New York City Public Health Laboratory	Jade Wang et al
USA/NY-NYCPHL-001872/2020	EPI_ISL_832244	DOHMH Crown Heights	New York City Public Health Laboratory	Jade Wang et al
USA/NY-NYCPHL-001873/2020	EPI_ISL_832295	DOHMH Crown Heights	New York City Public Health Laboratory	Jade Wang et al
USA/NY-NYCPHL-001874/2020	EPI_ISL_832296	DOHMH Riverside	New York City Public Health Laboratory	Jade Wang et al
USA/NY-NYCPHL-001875/2020	EPI_ISL_832297	DOHMH Jamaica	New York City Public Health Laboratory	Jade Wang et al
USA/NY-NYCPHL-001876/2020	EPI_ISL_832298	DOHMH Jamaica	New York City Public Health Laboratory	Jade Wang et al
USA/NY-NYCPHL-001878/2020	EPI_ISL_832264	DOHMH Morrisania	New York City Public Health Laboratory	Jade Wang et al
USA/NY-NYCPHL-001879/2020	EPI_ISL_832299	DOHMH Morrisania	New York City Public Health Laboratory	Jade Wang et al
USA/NY-NYCPHL-001882/2020	EPI_ISL_832300	DOHMH Central Harlem	New York City Public Health Laboratory	Jade Wang et al
USA/NY-NYCPHL-001883/2020	EPI_ISL_832256	DOHMH Central Harlem	New York City Public Health Laboratory	Jade Wang et al
USA/NY-NYCPHL-001885/2020	EPI_ISL_832301	DOHMH Chelsea	New York City Public Health Laboratory	Jade Wang et al
USA/NY-NYCPHL-001886/2020	EPI_ISL_832302	DOHMH Chelsea	New York City Public Health Laboratory	Jade Wang et al
USA/NY-NYCPHL-001887/2020	EPI_ISL_832245	DOHMH Corona	New York City Public Health Laboratory	Jade Wang et al
USA/NY-NYCPHL-001888/2020	EPI_ISL_832254	DOHMH Corona	New York City Public Health Laboratory	Jade Wang et al
USA/NY-NYCPHL-001889/2020	EPI_ISL_832303	DOHMH Corona	New York City Public Health Laboratory	Jade Wang et al
USA/NY-NYCPHL-001890/2020	EPI_ISL_832253	DOHMH Corona	New York City Public Health Laboratory	Jade Wang et al
USA/NY-NYCPHL-001891/2020	EPI_ISL_832251	DOHMH Corona	New York City Public Health Laboratory	Jade Wang et al
USA/NY-NYCPHL-001892/2020	EPI_ISL_832304	DOHMH Corona	New York City Public Health Laboratory	Jade Wang et al
USA/NY-NYCPHL-001894/2020	EPI_ISL_832268	DOHMH Fort Greene	New York City Public Health Laboratory	Jade Wang et al
USA/NY-NYCPHL-001895/2020	EPI_ISL_832305	DOHMH Riverside	New York City Public Health Laboratory	Jade Wang et al
USA/NY-NYCPHL-001896/2020	EPI_ISL_832306	DOHMH Jamaica	New York City Public Health Laboratory	Jade Wang et al
USA/NY-NYCPHL-001897/2020	EPI_ISL_832307	DOHMH Jamaica	New York City Public Health Laboratory	Jade Wang et al
USA/NY-NYCPHL-001898/2020	EPI_ISL_832308	DOHMH Jamaica	New York City Public Health Laboratory	Jade Wang et al
USA/NY-NYCPHL-001899/2020	EPI_ISL_832309	DOHMH Jamaica	New York City Public Health Laboratory	Jade Wang et al
USA/NY-NYCPHL-001900/2020	EPI_ISL_832310	DOHMH Jamaica	New York City Public Health Laboratory	Jade Wang et al
USA/NY-NYCPHL-001901/2020	EPI_ISL_832311	DOHMH Jamaica	New York City Public Health Laboratory	Jade Wang et al
USA/NY-NYCPHL-001902/2020	EPI_ISL_832312	DOHMH Central Harlem	New York City Public Health Laboratory	Jade Wang et al
USA/NY-NYCPHL-001903/2020	EPI_ISL_832313	DOHMH Chelsea	New York City Public Health Laboratory	Jade Wang et al
USA/NY-NYCPHL-001904/2020	EPI_ISL_832314	DOHMH Chelsea	New York City Public Health Laboratory	Jade Wang et al
USA/NY-NYCPHL-001905/2020	EPI_ISL_832315	DOHMH Morrisania	New York City Public Health Laboratory	Jade Wang et al
USA/NY-NYCPHL-001906/2020	EPI_ISL_832316	DOHMH Morrisania	New York City Public Health Laboratory	Jade Wang et al
USA/NY-NYCPHL-001907/2020	EPI_ISL_832257	DOHMH Morrisania	New York City Public Health Laboratory	Jade Wang et al
USA/NY-NYCPHL-001910/2020	EPI_ISL_832248	DOHMH Morrisania	New York City Public Health Laboratory	Jade Wang et al
USA/NY-NYCPHL-001911/2020	EPI_ISL_832317	DOHMH Jamaica	New York City Public Health Laboratory	Jade Wang et al
USA/NY-NYCPHL-001912/2020	EPI_ISL_832318	DOHMH Jamaica	New York City Public Health Laboratory	Jade Wang et al
USA/NY-NYCPHL-001913/2020	EPI_ISL_832319	DOHMH Jamaica	New York City Public Health Laboratory	Jade Wang et al
USA/NY-NYCPHL-001914/2020	EPI_ISL_832320	DOHMH Corona	New York City Public Health Laboratory	Jade Wang et al
USA/NY-NYCPHL-001916/2020	EPI_ISL_832321	DOHMH Corona	New York City Public Health Laboratory	Jade Wang et al
USA/NY-NYCPHL-001917/2020	EPI_ISL_832322	DOHMH Corona	New York City Public Health Laboratory	Jade Wang et al
USA/NY-NYCPHL-001918/2020	EPI_ISL_832323	DOHMH Jamaica	New York City Public Health Laboratory	Jade Wang et al
USA/NY-NYCPHL-001919/2020	EPI_ISL_832324	DOHMH Jamaica	New York City Public Health Laboratory	Jade Wang et al
USA/NY-NYCPHL-001921/2020	EPI_ISL_832325	DOHMH Corona	New York City Public Health Laboratory	Jade Wang et al
USA/NY-NYCPHL-001922/2020	EPI_ISL_832263	DOHMH Jamaica	New York City Public Health Laboratory	Jade Wang et al
USA/NY-NYCPHL-001923/2020	EPI_ISL_832326	DOHMH Riverside	New York City Public Health Laboratory	Jade Wang et al
USA/NY-NYCPHL-001924/2020	EPI_ISL_832270	DOHMH Riverside	New York City Public Health Laboratory	Jade Wang et al
USA/NY-NYCPHL-001925/2020	EPI_ISL_832247	DOHMH Morrisania	New York City Public Health Laboratory	Jade Wang et al
USA/NY-NYCPHL-001926/2020	EPI_ISL_832327	DOHMH Morrisania	New York City Public Health Laboratory	Jade Wang et al
USA/NY-NYCPHL-001927/2020	EPI_ISL_832328	DOHMH Jamaica	New York City Public Health Laboratory	Jade Wang et al
USA/NY-NYCPHL-001928/2020	EPI_ISL_832329	DOHMH Jamaica	New York City Public Health Laboratory	Jade Wang et al
USA/NY-NYCPHL-001929/2020	EPI_ISL_832330	DOHMH Jamaica	New York City Public Health Laboratory	Jade Wang et al
USA/NY-NYCPHL-001930/2020	EPI_ISL_832331	DOHMH Corona	New York City Public Health Laboratory	Jade Wang et al
USA/NY-NYCPHL-001931/2020	EPI_ISL_832332	DOHMH Corona	New York City Public Health Laboratory	Jade Wang et al
USA/NY-NYCPHL-001932/2020	EPI_ISL_832252	DOHMH Corona	New York City Public Health Laboratory	Jade Wang et al
USA/NY-NYCPHL-001933/2020	EPI_ISL_832333	DOHMH Corona	New York City Public Health Laboratory	Jade Wang et al
USA/NY-NYCPHL-001934/2020	EPI_ISL_832334	DOHMH Corona	New York City Public Health Laboratory	Jade Wang et al
USA/NY-NYCPHL-001935/2020	EPI_ISL_832243	DOHMH Corona	New York City Public Health Laboratory	Jade Wang et al
USA/NY-NYCPHL-001936/2020	EPI_ISL_832335	DOHMH Corona	New York City Public Health Laboratory	Jade Wang et al
USA/NY-NYCPHL-001938/2020	EPI_ISL_832336	DOHMH Central Harlem	New York City Public Health Laboratory	Jade Wang et al
USA/NY-NYCPHL-001939/2020	EPI_ISL_832337	DOHMH Central Harlem	New York City Public Health Laboratory	Jade Wang et al
USA/NY-NYCPHL-001940/2020	EPI_ISL_832271	DOHMH Riverside	New York City Public Health Laboratory	Jade Wang et al
USA/NY-NYCPHL-001941/2020	EPI_ISL_832339	DOHMH Riverside	New York City Public Health Laboratory	Jade Wang et al
USA/NY-NYCPHL-001942/2020	EPI_ISL_832269	DOHMH Fort Greene	New York City Public Health Laboratory	Jade Wang et al
USA/NY-NYCPHL-001943/2020	EPI_ISL_832340	DOHMH Crown Heights	New York City Public Health Laboratory	Jade Wang et al
USA/NY-NYCPHL-001944/2020	EPI_ISL_832338	DOHMH Crown Heights	New York City Public Health Laboratory	Jade Wang et al
USA/NY-NYCPHL-001945/2020	EPI_ISL_832341	DOHMH Chelsea	New York City Public Health Laboratory	Jade Wang et al
USA/NY-NYCPHL-001946/2020	EPI_ISL_832342	DOHMH Morrisania	New York City Public Health Laboratory	Jade Wang et al
USA/NY-NYCPHL-001947/2020	EPI_ISL_832343	DOHMH Morrisania	New York City Public Health Laboratory	Jade Wang et al
USA/NY-NYCPHL-001948/2020	EPI_ISL_832344	DOHMH Morrisania	New York City Public Health Laboratory	Jade Wang et al
USA/NY-NYCPHL-001949/2020	EPI_ISL_832345	DOHMH Morrisania	New York City Public Health Laboratory	Jade Wang et al
USA/NY-NYCPHL-001950/2020	EPI_ISL_832346	DOHMH Central Harlem	New York City Public Health Laboratory	Jade Wang et al
USA/NY-NYCPHL-001951/2020	EPI_ISL_832347	DOHMH Central Harlem	New York City Public Health Laboratory	Jade Wang et al
USA/NY-NYCPHL-001952/2020	EPI_ISL_832267	DOHMH Central Harlem	New York City Public Health Laboratory	Jade Wang et al
USA/NY-NYCPHL-001953/2020	EPI_ISL_832266	DOHMH Central Harlem	New York City Public Health Laboratory	Jade Wang et al
USA/NY-NYCPHL-001954/2020	EPI_ISL_832348	DOHMH Central Harlem	New York City Public Health Laboratory	Jade Wang et al
USA/NY-NYCPHL-001955/2020	EPI_ISL_832349	DOHMH Central Harlem	New York City Public Health Laboratory	Jade Wang et al
USA/NY-NYCPHL-001956/2020	EPI_ISL_832350	DOHMH Central Harlem	New York City Public Health Laboratory	Jade Wang et al
USA/NY-NYCPHL-001958/2020	EPI_ISL_832246	DOHMH Jamaica	New York City Public Health Laboratory	Jade Wang et al
USA/NY-NYCPHL-001959/2020	EPI_ISL_832351	DOHMH Corona	New York City Public Health Laboratory	Jade Wang et al
USA/NY-NYCPHL-001960/2020	EPI_ISL_832352	DOHMH PHL	New York City Public Health Laboratory	Jade Wang et al
USA/NY-NYCPHL-001961/2020	EPI_ISL_832353	DOHMH PHL	New York City Public Health Laboratory	Jade Wang et al
USA/NY-NYCPHL-001964/2020	EPI_ISL_832249	DOHMH PHL	New York City Public Health Laboratory	Jade Wang et al
USA/NY-NYCPHL-001965/2020	EPI_ISL_832354	DOHMH Jamaica	New York City Public Health Laboratory	Jade Wang et al
USA/NY-NYCPHL-001966/2020	EPI_ISL_832355	DOHMH Corona	New York City Public Health Laboratory	Jade Wang et al
USA/NY-NYCPHL-001967/2020	EPI_ISL_832356	DOHMH Corona	New York City Public Health Laboratory	Jade Wang et al
USA/NY-NYCPHL-001968/2020	EPI_ISL_832357	DOHMH Jamaica	New York City Public Health Laboratory	Jade Wang et al
USA/NY-NYCPHL-001970/2020	EPI_ISL_832358	DOHMH Jamaica	New York City Public Health Laboratory	Jade Wang et al
USA/NY-NYCPHL-001971/2020	EPI_ISL_832359	DOHMH Corona	New York City Public Health Laboratory	Jade Wang et al
USA/NY-NYCPHL-001972/2020	EPI_ISL_832360	DOHMH Corona	New York City Public Health Laboratory	Jade Wang et al
USA/NY-NYCPHL-001973/2020	EPI_ISL_832265	DOHMH Jamaica	New York City Public Health Laboratory	Jade Wang et al
USA/NY-NYCPHL-001974/2020	EPI_ISL_832361	DOHMH Jamaica	New York City Public Health Laboratory	Jade Wang et al
USA/NY-NYCPHL-001975/2020	EPI_ISL_832259	DOHMH PHL	New York City Public Health Laboratory	Jade Wang et al
USA/NY-NYCPHL-001976/2020	EPI_ISL_832362	DOHMH Chelsea	New York City Public Health Laboratory	Jade Wang et al
USA/NY-NYCPHL-001977/2020	EPI_ISL_832363	DOHMH Chelsea	New York City Public Health Laboratory	Jade Wang et al
USA/NY-NYCPHL-001978/2020	EPI_ISL_857279	DOHMH Fort Greene	New York City Public Health Laboratory	Jade Wang et al
USA/NY-NYCPHL-001979/2020	EPI_ISL_857280	DOHMH Fort Greene	New York City Public Health Laboratory	Jade Wang et al
USA/NY-NYCPHL-001981/2020	EPI_ISL_857281	DOHMH Riverside	New York City Public Health Laboratory	Jade Wang et al
USA/NY-NYCPHL-001982/2020	EPI_ISL_857282	DOHMH Morrisania	New York City Public Health Laboratory	Jade Wang et al
USA/NY-NYCPHL-001984/2020	EPI_ISL_857283	DOHMH Morrisania	New York City Public Health Laboratory	Jade Wang et al
USA/NY-NYCPHL-001985/2020	EPI_ISL_857187	DOHMH PHL	New York City Public Health Laboratory	Jade Wang et al
USA/NY-NYCPHL-001986/2020	EPI_ISL_857192	DOHMH PHL	New York City Public Health Laboratory	Jade Wang et al
USA/NY-NYCPHL-001987/2020	EPI_ISL_857284	DOHMH PHL	New York City Public Health Laboratory	Jade Wang et al
USA/NY-NYCPHL-001990/2020	EPI_ISL_857258	DOHMH Central Harlem	New York City Public Health Laboratory	Jade Wang et al
USA/NY-NYCPHL-001991/2020	EPI_ISL_857205	DOHMH Central Harlem	New York City Public Health Laboratory	Jade Wang et al
USA/NY-NYCPHL-001992/2020	EPI_ISL_857259	DOHMH Central Harlem	New York City Public Health Laboratory	Jade Wang et al
USA/NY-NYCPHL-001993/2020	EPI_ISL_857285	DOHMH Central Harlem	New York City Public Health Laboratory	Jade Wang et al
USA/NY-NYCPHL-001994/2020	EPI_ISL_857286	DOHMH Central Harlem	New York City Public Health Laboratory	Jade Wang et al
USA/NY-NYCPHL-001995/2020	EPI_ISL_857196	DOHMH Crown Heights	New York City Public Health Laboratory	Jade Wang et al
USA/NY-NYCPHL-001996/2020	EPI_ISL_857260	DOHMH Chelsea	New York City Public Health Laboratory	Jade Wang et al
USA/NY-NYCPHL-001997/2020	EPI_ISL_857261	DOHMH Chelsea	New York City Public Health Laboratory	Jade Wang et al
USA/NY-NYCPHL-001998/2020	EPI_ISL_857262	DOHMH Chelsea	New York City Public Health Laboratory	Jade Wang et al
USA/NY-NYCPHL-001999/2020	EPI_ISL_857263	DOHMH Corona	New York City Public Health Laboratory	Jade Wang et al
USA/NY-NYCPHL-002000/2020	EPI_ISL_857264	DOHMH Corona	New York City Public Health Laboratory	Jade Wang et al
USA/NY-NYCPHL-002003/2020	EPI_ISL_857189	DOHMH Corona	New York City Public Health Laboratory	Jade Wang et al
USA/NY-NYCPHL-002005/2020	EPI_ISL_857265	DOHMH Fort Greene	New York City Public Health Laboratory	Jade Wang et al
USA/NY-NYCPHL-002006/2020	EPI_ISL_857266	DOHMH PHL	New York City Public Health Laboratory	Jade Wang et al
USA/NY-NYCPHL-002007/2020	EPI_ISL_857267	DOHMH Jamaica	New York City Public Health Laboratory	Jade Wang et al
USA/NY-NYCPHL-002008/2020	EPI_ISL_857268	DOHMH Jamaica	New York City Public Health Laboratory	Jade Wang et al
USA/NY-NYCPHL-002009/2020	EPI_ISL_857269	DOHMH Jamaica	New York City Public Health Laboratory	Jade Wang et al
USA/NY-NYCPHL-002010/2020	EPI_ISL_857270	DOHMH Jamaica	New York City Public Health Laboratory	Jade Wang et al
USA/NY-NYCPHL-002011/2020	EPI_ISL_857191	DOHMH Morrisania	New York City Public Health Laboratory	Jade Wang et al
USA/NY-NYCPHL-002012/2020	EPI_ISL_857271	DOHMH Morrisania	New York City Public Health Laboratory	Jade Wang et al
USA/NY-NYCPHL-002013/2020	EPI_ISL_857272	DOHMH Morrisania	New York City Public Health Laboratory	Jade Wang et al
USA/NY-NYCPHL-002014/2020	EPI_ISL_857273	DOHMH Morrisania	New York City Public Health Laboratory	Jade Wang et al
USA/NY-NYCPHL-002015/2020	EPI_ISL_857274	DOHMH Jamaica	New York City Public Health Laboratory	Jade Wang et al
USA/NY-NYCPHL-002016/2020	EPI_ISL_857275	DOHMH Jamaica	New York City Public Health Laboratory	Jade Wang et al
USA/NY-NYCPHL-002017/2020	EPI_ISL_857276	DOHMH Jamaica	New York City Public Health Laboratory	Jade Wang et al
USA/NY-NYCPHL-002019/2020	EPI_ISL_857277	DOHMH Corona	New York City Public Health Laboratory	Jade Wang et al
USA/NY-NYCPHL-002020/2020	EPI_ISL_857239	DOHMH Corona	New York City Public Health Laboratory	Jade Wang et al
USA/NY-NYCPHL-002021/2020	EPI_ISL_857240	DOHMH Corona	New York City Public Health Laboratory	Jade Wang et al
USA/NY-NYCPHL-002024/2020	EPI_ISL_857241	DOHMH Jamaica	New York City Public Health Laboratory	Jade Wang et al
USA/NY-NYCPHL-002025/2020	EPI_ISL_857242	DOHMH Jamaica	New York City Public Health Laboratory	Jade Wang et al
USA/NY-NYCPHL-002026/2020	EPI_ISL_857243	DOHMH Jamaica	New York City Public Health Laboratory	Jade Wang et al
USA/NY-NYCPHL-002027/2020	EPI_ISL_857244	DOHMH Jamaica	New York City Public Health Laboratory	Jade Wang et al
USA/NY-NYCPHL-002028/2020	EPI_ISL_857245	DOHMH Jamaica	New York City Public Health Laboratory	Jade Wang et al
USA/NY-NYCPHL-002029/2020	EPI_ISL_857246	DOHMH Jamaica	New York City Public Health Laboratory	Jade Wang et al
USA/NY-NYCPHL-002030/2020	EPI_ISL_857247	DOHMH Jamaica	New York City Public Health Laboratory	Jade Wang et al
USA/NY-NYCPHL-002031/2020	EPI_ISL_857248	DOHMH Jamaica	New York City Public Health Laboratory	Jade Wang et al
USA/NY-NYCPHL-002032/2020	EPI_ISL_857249	DOHMH Jamaica	New York City Public Health Laboratory	Jade Wang et al
USA/NY-NYCPHL-002033/2020	EPI_ISL_857250	DOHMH Jamaica	New York City Public Health Laboratory	Jade Wang et al
USA/NY-NYCPHL-002034/2020	EPI_ISL_857251	DOHMH Morrisania	New York City Public Health Laboratory	Jade Wang et al
USA/NY-NYCPHL-002035/2020	EPI_ISL_857252	DOHMH Morrisania	New York City Public Health Laboratory	Jade Wang et al
USA/NY-NYCPHL-002036/2020	EPI_ISL_857253	DOHMH Chelsea	New York City Public Health Laboratory	Jade Wang et al
USA/NY-NYCPHL-002037/2020	EPI_ISL_857254	DOHMH Chelsea	New York City Public Health Laboratory	Jade Wang et al
USA/NY-NYCPHL-002038/2020	EPI_ISL_857255	DOHMH Central Harlem	New York City Public Health Laboratory	Jade Wang et al
USA/NY-NYCPHL-002039/2020	EPI_ISL_857256	DOHMH Fort Greene	New York City Public Health Laboratory	Jade Wang et al
USA/NY-NYCPHL-002040/2020	EPI_ISL_857202	DOHMH PHL	New York City Public Health Laboratory	Jade Wang et al
USA/NY-NYCPHL-002041/2020	EPI_ISL_857278	DOHMH PHL	New York City Public Health Laboratory	Jade Wang et al
USA/NY-NYCPHL-002042/2020	EPI_ISL_857190	DOHMH PHL	New York City Public Health Laboratory	Jade Wang et al
USA/NY-NYCPHL-002043/2020	EPI_ISL_857257	DOHMH PHL	New York City Public Health Laboratory	Jade Wang et al
USA/NY-NYCPHL-002044/2020	EPI_ISL_857193	OCME Office Of Chief Medical Examiner	New York City Public Health Laboratory	Jade Wang et al
USA/NY-NYCPHL-002046/2020	EPI_ISL_857186	OCME Office Of Chief Medical Examiner	New York City Public Health Laboratory	Jade Wang et al
USA/NY-NYCPHL-002047/2020	EPI_ISL_857291	OCME Office Of Chief Medical Examiner	New York City Public Health Laboratory	Jade Wang et al
USA/NY-NYCPHL-002048/2020	EPI_ISL_857294	OCME Office Of Chief Medical Examiner	New York City Public Health Laboratory	Jade Wang et al
USA/NY-NYCPHL-002049/2020	EPI_ISL_857289	OCME Office Of Chief Medical Examiner	New York City Public Health Laboratory	Jade Wang et al
USA/NY-NYCPHL-002050/2020	EPI_ISL_857295	OCME Office Of Chief Medical Examiner	New York City Public Health Laboratory	Jade Wang et al
USA/NY-NYCPHL-002051/2020	EPI_ISL_857292	OCME Office Of Chief Medical Examiner	New York City Public Health Laboratory	Jade Wang et al
USA/NY-NYCPHL-002052/2020	EPI_ISL_857188	Department of Homeless Services	New York City Public Health Laboratory	Jade Wang et al
USA/NY-NYCPHL-002053/2020	EPI_ISL_857290	Department of Homeless Services	New York City Public Health Laboratory	Jade Wang et al
USA/NY-NYCPHL-002054/2020	EPI_ISL_857287	Department of Homeless Services	New York City Public Health Laboratory	Jade Wang et al
USA/NY-NYCPHL-002055/2020	EPI_ISL_857288	Department of Homeless Services	New York City Public Health Laboratory	Jade Wang et al
USA/NY-NYCPHL-002056/2020	EPI_ISL_857198	Department of Homeless Services	New York City Public Health Laboratory	Jade Wang et al
USA/NY-NYCPHL-002058/2020	EPI_ISL_857296	OCME Office Of Chief Medical Examiner	New York City Public Health Laboratory	Jade Wang et al
USA/NY-NYCPHL-002059/2020	EPI_ISL_857297	OCME Office Of Chief Medical Examiner	New York City Public Health Laboratory	Jade Wang et al
USA/NY-NYCPHL-002060/2020	EPI_ISL_857298	Department of Homeless Services	New York City Public Health Laboratory	Jade Wang et al
USA/NY-NYCPHL-002061/2020	EPI_ISL_857293	Department of Homeless Services	New York City Public Health Laboratory	Jade Wang et al
USA/NY-NYCPHL-002062/2020	EPI_ISL_857199	OCME Office Of Chief Medical Examiner	New York City Public Health Laboratory	Jade Wang et al
USA/NY-NYCPHL-002063/2020	EPI_ISL_857302	OCME Office Of Chief Medical Examiner	New York City Public Health Laboratory	Jade Wang et al
USA/NY-NYCPHL-002064/2020	EPI_ISL_857303	OCME Office Of Chief Medical Examiner	New York City Public Health Laboratory	Jade Wang et al
USA/NY-NYCPHL-002067/2020	EPI_ISL_857299	OCME Office Of Chief Medical Examiner	New York City Public Health Laboratory	Jade Wang et al
USA/NY-NYCPHL-002068/2020	EPI_ISL_857300	OCME Office Of Chief Medical Examiner	New York City Public Health Laboratory	Jade Wang et al
USA/NY-NYCPHL-002069/2020	EPI_ISL_857304	OCME Office Of Chief Medical Examiner	New York City Public Health Laboratory	Jade Wang et al
USA/NY-NYCPHL-002070/2020	EPI_ISL_857301	Department of Homeless Services	New York City Public Health Laboratory	Jade Wang et al
USA/NY-NYCPHL-002071/2020	EPI_ISL_857305	OCME Office Of Chief Medical Examiner	New York City Public Health Laboratory	Jade Wang et al
USA/NY-NYCPHL-002072/2020	EPI_ISL_857306	Department of Homeless Services	New York City Public Health Laboratory	Jade Wang et al
USA/NY-NYCPHL-002073/2020	EPI_ISL_857307	OCME Office Of Chief Medical Examiner	New York City Public Health Laboratory	Jade Wang et al
USA/NY-NYCPHL-002107/2020	EPI_ISL_857227	DOHMH Riverside	New York City Public Health Laboratory	Jade Wang et al
USA/NY-NYCPHL-002108/2020	EPI_ISL_857195	DOHMH Riverside	New York City Public Health Laboratory	Jade Wang et al
USA/NY-NYCPHL-002109/2020	EPI_ISL_857228	DOHMH Riverside	New York City Public Health Laboratory	Jade Wang et al
USA/NY-NYCPHL-002110/2020	EPI_ISL_857229	DOHMH Morrisania	New York City Public Health Laboratory	Jade Wang et al
USA/NY-NYCPHL-002112/2020	EPI_ISL_857230	DOHMH Chelsea	New York City Public Health Laboratory	Jade Wang et al
USA/NY-NYCPHL-002114/2020	EPI_ISL_857204	DOHMH Central Harlem	New York City Public Health Laboratory	Jade Wang et al
USA/NY-NYCPHL-002115/2020	EPI_ISL_857231	DOHMH Central Harlem	New York City Public Health Laboratory	Jade Wang et al
USA/NY-NYCPHL-002116/2020	EPI_ISL_857232	DOHMH Central Harlem	New York City Public Health Laboratory	Jade Wang et al
USA/NY-NYCPHL-002117/2020	EPI_ISL_857233	DOHMH Central Harlem	New York City Public Health Laboratory	Jade Wang et al
USA/NY-NYCPHL-002118/2020	EPI_ISL_857197	DOHMH Jamaica	New York City Public Health Laboratory	Jade Wang et al
USA/NY-NYCPHL-002119/2020	EPI_ISL_857234	DOHMH Jamaica	New York City Public Health Laboratory	Jade Wang et al
USA/NY-NYCPHL-002120/2020	EPI_ISL_857235	DOHMH Jamaica	New York City Public Health Laboratory	Jade Wang et al
USA/NY-NYCPHL-002121/2020	EPI_ISL_857236	DOHMH Jamaica	New York City Public Health Laboratory	Jade Wang et al
USA/NY-NYCPHL-002122/2020	EPI_ISL_857237	DOHMH Jamaica	New York City Public Health Laboratory	Jade Wang et al
USA/NY-NYCPHL-002123/2020	EPI_ISL_857238	DOHMH Corona	New York City Public Health Laboratory	Jade Wang et al
USA/NY-NYCPHL-002124/2021	EPI_ISL_857206	DOHMH PHL	New York City Public Health Laboratory	Jade Wang et al
USA/NY-NYCPHL-002126/2021	EPI_ISL_857203	DOHMH Riverside	New York City Public Health Laboratory	Jade Wang et al
USA/NY-NYCPHL-002127/2021	EPI_ISL_857207	DOHMH Morrisania	New York City Public Health Laboratory	Jade Wang et al
USA/NY-NYCPHL-002128/2021	EPI_ISL_857208	DOHMH Morrisania	New York City Public Health Laboratory	Jade Wang et al
USA/NY-NYCPHL-002129/2021	EPI_ISL_857209	DOHMH Central Harlem	New York City Public Health Laboratory	Jade Wang et al
USA/NY-NYCPHL-002130/2021	EPI_ISL_857200	DOHMH Central Harlem	New York City Public Health Laboratory	Jade Wang et al
USA/NY-NYCPHL-002131/2021	EPI_ISL_857194	DOHMH Central Harlem	New York City Public Health Laboratory	Jade Wang et al
USA/NY-NYCPHL-002132/2021	EPI_ISL_857210	DOHMH Jamaica	New York City Public Health Laboratory	Jade Wang et al
USA/NY-NYCPHL-002133/2021	EPI_ISL_857211	DOHMH Jamaica	New York City Public Health Laboratory	Jade Wang et al
USA/NY-NYCPHL-002134/2021	EPI_ISL_857212	DOHMH Jamaica	New York City Public Health Laboratory	Jade Wang et al
USA/NY-NYCPHL-002135/2021	EPI_ISL_857213	DOHMH Jamaica	New York City Public Health Laboratory	Jade Wang et al
USA/NY-NYCPHL-002136/2021	EPI_ISL_857214	DOHMH Jamaica	New York City Public Health Laboratory	Jade Wang et al
USA/NY-NYCPHL-002137/2021	EPI_ISL_857201	DOHMH Jamaica	New York City Public Health Laboratory	Jade Wang et al
USA/NY-NYCPHL-002138/2021	EPI_ISL_857215	DOHMH Jamaica	New York City Public Health Laboratory	Jade Wang et al
USA/NY-NYCPHL-002139/2021	EPI_ISL_857216	DOHMH Jamaica	New York City Public Health Laboratory	Jade Wang et al
USA/NY-NYCPHL-002140/2021	EPI_ISL_857217	DOHMH Jamaica	New York City Public Health Laboratory	Jade Wang et al
USA/NY-NYCPHL-002141/2021	EPI_ISL_857218	DOHMH Corona	New York City Public Health Laboratory	Jade Wang et al
USA/NY-NYCPHL-002142/2021	EPI_ISL_857219	DOHMH Corona	New York City Public Health Laboratory	Jade Wang et al
USA/NY-NYCPHL-002143/2021	EPI_ISL_857220	DOHMH Corona	New York City Public Health Laboratory	Jade Wang et al
USA/NY-NYCPHL-002144/2021	EPI_ISL_857221	DOHMH Fort Greene	New York City Public Health Laboratory	Jade Wang et al
USA/NY-NYCPHL-002146/2021	EPI_ISL_857222	DOHMH Jamaica	New York City Public Health Laboratory	Jade Wang et al
USA/NY-NYCPHL-002147/2021	EPI_ISL_857223	DOHMH Jamaica	New York City Public Health Laboratory	Jade Wang et al
USA/NY-NYCPHL-002148/2021	EPI_ISL_857224	DOHMH Jamaica	New York City Public Health Laboratory	Jade Wang et al
USA/NY-NYCPHL-002149/2021	EPI_ISL_876519	DOHMH Jamaica	New York City Public Health Laboratory	Jade Wang et al
USA/NY-NYCPHL-002150/2021	EPI_ISL_857225	DOHMH Corona	New York City Public Health Laboratory	Jade Wang et al
USA/NY-NYCPHL-002152/2021	EPI_ISL_857226	DOHMH Jamaica	New York City Public Health Laboratory	Jade Wang et al
USA/NY-NYCPHL-002154/2021	EPI_ISL_857064	DOHMH PHL	New York City Public Health Laboratory	Jade Wang et al
USA/NY-NYCPHL-002155/2021	EPI_ISL_857065	DOHMH PHL	New York City Public Health Laboratory	Jade Wang et al
USA/NY-NYCPHL-002156/2021	EPI_ISL_857063	DOHMH PHL	New York City Public Health Laboratory	Jade Wang et al
USA/NY-NYCPHL-002169/2020	EPI_ISL_857056	OCME Office Of Chief Medical Examiner	New York City Public Health Laboratory	Jade Wang et al
USA/NY-NYCPHL-002172/2020	EPI_ISL_857057	OCME Office Of Chief Medical Examiner	New York City Public Health Laboratory	Jade Wang et al
USA/NY-NYCPHL-002179/2020	EPI_ISL_857058	OCME Office Of Chief Medical Examiner	New York City Public Health Laboratory	Jade Wang et al
USA/NY-NYCPHL-002181/2020	EPI_ISL_883350	OCME Office Of Chief Medical Examiner	New York City Public Health Laboratory	Jade Wang et al
USA/NY-NYCPHL-002182/2021	EPI_ISL_883351	OCME Office Of Chief Medical Examiner	New York City Public Health Laboratory	Jade Wang et al
USA/NY-NYCPHL-002183/2021	EPI_ISL_857059	OCME Office Of Chief Medical Examiner	New York City Public Health Laboratory	Jade Wang et al
USA/NY-NYCPHL-002185/2021	EPI_ISL_883352	OCME Office Of Chief Medical Examiner	New York City Public Health Laboratory	Jade Wang et al
USA/NY-NYCPHL-002186/2021	EPI_ISL_883332	Department of Homeless Services	New York City Public Health Laboratory	Jade Wang et al
USA/NY-NYCPHL-002187/2021	EPI_ISL_883353	OCME Office Of Chief Medical Examiner	New York City Public Health Laboratory	Jade Wang et al
USA/NY-NYCPHL-002190/2021	EPI_ISL_857060	OCME Office Of Chief Medical Examiner	New York City Public Health Laboratory	Jade Wang et al
USA/NY-NYCPHL-002191/2021	EPI_ISL_857061	OCME Office Of Chief Medical Examiner	New York City Public Health Laboratory	Jade Wang et al
USA/NY-NYCPHL-002192/2021	EPI_ISL_857062	OCME Office Of Chief Medical Examiner	New York City Public Health Laboratory	Jade Wang et al
USA/NY-NYCPHL-002195/2021	EPI_ISL_857066	OCME Office Of Chief Medical Examiner	New York City Public Health Laboratory	Jade Wang et al
USA/NY-NYCPHL-002196/2021	EPI_ISL_857074	DOHMH Morrisania	New York City Public Health Laboratory	Jade Wang et al
USA/NY-NYCPHL-002198/2021	EPI_ISL_857075	DOHMH Jamaica	New York City Public Health Laboratory	Jade Wang et al
USA/NY-NYCPHL-002201/2021	EPI_ISL_857069	DOHMH Jamaica	New York City Public Health Laboratory	Jade Wang et al
USA/NY-NYCPHL-002204/2021	EPI_ISL_857076	DOHMH Chelsea	New York City Public Health Laboratory	Jade Wang et al
USA/NY-NYCPHL-002205/2021	EPI_ISL_857077	DOHMH Central Harlem	New York City Public Health Laboratory	Jade Wang et al
USA/NY-NYCPHL-002207/2021	EPI_ISL_857078	DOHMH Central Harlem	New York City Public Health Laboratory	Jade Wang et al
USA/NY-NYCPHL-002210/2021	EPI_ISL_857079	DOHMH Central Harlem	New York City Public Health Laboratory	Jade Wang et al
USA/NY-NYCPHL-002211/2021	EPI_ISL_857080	DOHMH Central Harlem	New York City Public Health Laboratory	Jade Wang et al
USA/NY-NYCPHL-002212/2021	EPI_ISL_857071	DOHMH Morrisania	New York City Public Health Laboratory	Jade Wang et al
USA/NY-NYCPHL-002213/2021	EPI_ISL_857081	DOHMH Morrisania	New York City Public Health Laboratory	Jade Wang et al
USA/NY-NYCPHL-002214/2021	EPI_ISL_857067	DOHMH Corona	New York City Public Health Laboratory	Jade Wang et al
USA/NY-NYCPHL-002217/2021	EPI_ISL_857082	DOHMH Corona	New York City Public Health Laboratory	Jade Wang et al
USA/NY-NYCPHL-002218/2021	EPI_ISL_857073	DOHMH Corona	New York City Public Health Laboratory	Jade Wang et al
USA/NY-NYCPHL-002220/2021	EPI_ISL_857083	DOHMH Corona	New York City Public Health Laboratory	Jade Wang et al
USA/NY-NYCPHL-002221/2021	EPI_ISL_857084	DOHMH Corona	New York City Public Health Laboratory	Jade Wang et al
USA/NY-NYCPHL-002223/2021	EPI_ISL_857085	DOHMH Central Harlem	New York City Public Health Laboratory	Jade Wang et al
USA/NY-NYCPHL-002224/2021	EPI_ISL_857086	DOHMH Central Harlem	New York City Public Health Laboratory	Jade Wang et al
USA/NY-NYCPHL-002225/2021	EPI_ISL_857072	DOHMH PHL	New York City Public Health Laboratory	Jade Wang et al
USA/NY-NYCPHL-002227/2021	EPI_ISL_857068	DOHMH PHL	New York City Public Health Laboratory	Jade Wang et al
USA/NY-NYCPHL-002229/2021	EPI_ISL_857070	DOHMH PHL	New York City Public Health Laboratory	Jade Wang et al
USA/NY-NYCPHL-002230/2021	EPI_ISL_857087	DOHMH PHL	New York City Public Health Laboratory	Jade Wang et al
USA/NY-NYCPHL-002231/2021	EPI_ISL_857088	DOHMH PHL	New York City Public Health Laboratory	Jade Wang et al
USA/NY-NYCPHL-002232/2021	EPI_ISL_857096	DOHMH Jamaica	New York City Public Health Laboratory	Jade Wang et al
USA/NY-NYCPHL-002234/2021	EPI_ISL_857091	DOHMH Jamaica	New York City Public Health Laboratory	Jade Wang et al
USA/NY-NYCPHL-002236/2021	EPI_ISL_857089	DOHMH Crown Heights	New York City Public Health Laboratory	Jade Wang et al
USA/NY-NYCPHL-002237/2021	EPI_ISL_857097	DOHMH Crown Heights	New York City Public Health Laboratory	Jade Wang et al
USA/NY-NYCPHL-002239/2021	EPI_ISL_857098	DOHMH Morrisania	New York City Public Health Laboratory	Jade Wang et al
USA/NY-NYCPHL-002240/2021	EPI_ISL_857099	DOHMH Morrisania	New York City Public Health Laboratory	Jade Wang et al
USA/NY-NYCPHL-002241/2021	EPI_ISL_857093	DOHMH Morrisania	New York City Public Health Laboratory	Jade Wang et al
USA/NY-NYCPHL-002242/2021	EPI_ISL_857100	DOHMH Central Harlem	New York City Public Health Laboratory	Jade Wang et al
USA/NY-NYCPHL-002243/2021	EPI_ISL_857101	DOHMH Corona	New York City Public Health Laboratory	Jade Wang et al
USA/NY-NYCPHL-002244/2021	EPI_ISL_857102	DOHMH Corona	New York City Public Health Laboratory	Jade Wang et al
USA/NY-NYCPHL-002245/2021	EPI_ISL_857103	DOHMH Corona	New York City Public Health Laboratory	Jade Wang et al
USA/NY-NYCPHL-002247/2021	EPI_ISL_857104	DOHMH Corona	New York City Public Health Laboratory	Jade Wang et al
USA/NY-NYCPHL-002249/2021	EPI_ISL_857105	DOHMH Corona	New York City Public Health Laboratory	Jade Wang et al
USA/NY-NYCPHL-002250/2021	EPI_ISL_857106	DOHMH Chelsea	New York City Public Health Laboratory	Jade Wang et al
USA/NY-NYCPHL-002251/2021	EPI_ISL_857107	DOHMH Chelsea	New York City Public Health Laboratory	Jade Wang et al
USA/NY-NYCPHL-002252/2021	EPI_ISL_857108	DOHMH Chelsea	New York City Public Health Laboratory	Jade Wang et al
USA/NY-NYCPHL-002253/2021	EPI_ISL_857109	DOHMH Chelsea	New York City Public Health Laboratory	Jade Wang et al
USA/NY-NYCPHL-002254/2021	EPI_ISL_857110	DOHMH Chelsea	New York City Public Health Laboratory	Jade Wang et al
USA/NY-NYCPHL-002255/2021	EPI_ISL_857090	DOHMH Riverside	New York City Public Health Laboratory	Jade Wang et al
USA/NY-NYCPHL-002256/2021	EPI_ISL_857111	DOHMH Riverside	New York City Public Health Laboratory	Jade Wang et al
USA/NY-NYCPHL-002257/2021	EPI_ISL_857112	DOHMH Fort Greene	New York City Public Health Laboratory	Jade Wang et al
USA/NY-NYCPHL-002258/2021	EPI_ISL_857113	DOHMH Fort Greene	New York City Public Health Laboratory	Jade Wang et al
USA/NY-NYCPHL-002259/2021	EPI_ISL_857095	DOHMH Fort Greene	New York City Public Health Laboratory	Jade Wang et al
USA/NY-NYCPHL-002260/2021	EPI_ISL_857114	DOHMH Fort Greene	New York City Public Health Laboratory	Jade Wang et al
USA/NY-NYCPHL-002261/2021	EPI_ISL_857115	DOHMH Fort Greene	New York City Public Health Laboratory	Jade Wang et al
USA/NY-NYCPHL-002262/2021	EPI_ISL_857121	DOHMH PHL	New York City Public Health Laboratory	Jade Wang et al
USA/NY-NYCPHL-002286/2021	EPI_ISL_857122	DOHMH Morrisania	New York City Public Health Laboratory	Jade Wang et al
USA/NY-NYCPHL-002287/2021	EPI_ISL_857123	DOHMH Morrisania	New York City Public Health Laboratory	Jade Wang et al
USA/NY-NYCPHL-002288/2021	EPI_ISL_857119	DOHMH Morrisania	New York City Public Health Laboratory	Jade Wang et al
USA/NY-NYCPHL-002290/2021	EPI_ISL_857124	DOHMH Morrisania	New York City Public Health Laboratory	Jade Wang et al
USA/NY-NYCPHL-002291/2021	EPI_ISL_857125	DOHMH Morrisania	New York City Public Health Laboratory	Jade Wang et al
USA/NY-NYCPHL-002292/2021	EPI_ISL_857092	DOHMH Riverside	New York City Public Health Laboratory	Jade Wang et al
USA/NY-NYCPHL-002293/2021	EPI_ISL_857126	DOHMH Central Harlem	New York City Public Health Laboratory	Jade Wang et al
USA/NY-NYCPHL-002294/2021	EPI_ISL_857118	DOHMH Central Harlem	New York City Public Health Laboratory	Jade Wang et al
USA/NY-NYCPHL-002295/2021	EPI_ISL_857120	DOHMH Central Harlem	New York City Public Health Laboratory	Jade Wang et al
USA/NY-NYCPHL-002296/2021	EPI_ISL_857116	DOHMH Central Harlem	New York City Public Health Laboratory	Jade Wang et al
USA/NY-NYCPHL-002297/2021	EPI_ISL_857094	DOHMH Central Harlem	New York City Public Health Laboratory	Jade Wang et al
USA/NY-NYCPHL-002298/2021	EPI_ISL_857127	DOHMH PHL	New York City Public Health Laboratory	Jade Wang et al
USA/NY-NYCPHL-002299/2021	EPI_ISL_857128	DOHMH PHL	New York City Public Health Laboratory	Jade Wang et al
USA/NY-NYCPHL-002301/2021	EPI_ISL_857129	DOHMH PHL	New York City Public Health Laboratory	Jade Wang et al
USA/NY-NYCPHL-002302/2021	EPI_ISL_857130	DOHMH Chelsea	New York City Public Health Laboratory	Jade Wang et al
USA/NY-NYCPHL-002303/2021	EPI_ISL_857131	DOHMH Chelsea	New York City Public Health Laboratory	Jade Wang et al
USA/NY-NYCPHL-002304/2021	EPI_ISL_857117	DOHMH Chelsea	New York City Public Health Laboratory	Jade Wang et al
USA/NY-NYCPHL-002305/2021	EPI_ISL_857136	DOHMH Chelsea	New York City Public Health Laboratory	Jade Wang et al
USA/NY-NYCPHL-002306/2021	EPI_ISL_857137	DOHMH Chelsea	New York City Public Health Laboratory	Jade Wang et al
USA/NY-NYCPHL-002307/2021	EPI_ISL_857138	DOHMH Chelsea	New York City Public Health Laboratory	Jade Wang et al
USA/NY-NYCPHL-002308/2021	EPI_ISL_857139	DOHMH Chelsea	New York City Public Health Laboratory	Jade Wang et al
USA/NY-NYCPHL-002309/2021	EPI_ISL_857140	DOHMH Morrisania	New York City Public Health Laboratory	Jade Wang et al
USA/NY-NYCPHL-002310/2021	EPI_ISL_857141	DOHMH Morrisania	New York City Public Health Laboratory	Jade Wang et al
USA/NY-NYCPHL-002311/2021	EPI_ISL_857132	DOHMH Central Harlem	New York City Public Health Laboratory	Jade Wang et al
USA/NY-NYCPHL-002312/2021	EPI_ISL_857142	DOHMH Central Harlem	New York City Public Health Laboratory	Jade Wang et al
USA/NY-NYCPHL-002313/2021	EPI_ISL_857133	DOHMH Central Harlem	New York City Public Health Laboratory	Jade Wang et al
USA/NY-NYCPHL-002314/2021	EPI_ISL_857143	DOHMH Riverside	New York City Public Health Laboratory	Jade Wang et al
USA/NY-NYCPHL-002315/2021	EPI_ISL_857144	DOHMH Riverside	New York City Public Health Laboratory	Jade Wang et al
USA/NY-NYCPHL-002316/2021	EPI_ISL_857145	DOHMH Corona	New York City Public Health Laboratory	Jade Wang et al
USA/NY-NYCPHL-002317/2021	EPI_ISL_857146	DOHMH Corona	New York City Public Health Laboratory	Jade Wang et al
USA/NY-NYCPHL-002318/2021	EPI_ISL_857147	DOHMH Corona	New York City Public Health Laboratory	Jade Wang et al
USA/NY-NYCPHL-002319/2021	EPI_ISL_857148	DOHMH Fort Greene	New York City Public Health Laboratory	Jade Wang et al
USA/NY-NYCPHL-002320/2021	EPI_ISL_857149	DOHMH Jamaica	New York City Public Health Laboratory	Jade Wang et al
USA/NY-NYCPHL-002321/2021	EPI_ISL_857150	DOHMH Jamaica	New York City Public Health Laboratory	Jade Wang et al
USA/NY-NYCPHL-002322/2021	EPI_ISL_857151	DOHMH Jamaica	New York City Public Health Laboratory	Jade Wang et al
USA/NY-NYCPHL-002324/2021	EPI_ISL_857152	DOHMH Jamaica	New York City Public Health Laboratory	Jade Wang et al
USA/NY-NYCPHL-002325/2021	EPI_ISL_857153	DOHMH Corona	New York City Public Health Laboratory	Jade Wang et al
USA/NY-NYCPHL-002326/2021	EPI_ISL_857154	DOHMH Jamaica	New York City Public Health Laboratory	Jade Wang et al
USA/NY-NYCPHL-002327/2021	EPI_ISL_857155	DOHMH Jamaica	New York City Public Health Laboratory	Jade Wang et al
USA/NY-NYCPHL-002328/2021	EPI_ISL_857156	DOHMH Corona	New York City Public Health Laboratory	Jade Wang et al
USA/NY-NYCPHL-002329/2021	EPI_ISL_857135	DOHMH Corona	New York City Public Health Laboratory	Jade Wang et al
USA/NY-NYCPHL-002330/2021	EPI_ISL_857161	DOHMH PHL	New York City Public Health Laboratory	Jade Wang et al
USA/NY-NYCPHL-002331/2021	EPI_ISL_857162	DOHMH PHL	New York City Public Health Laboratory	Jade Wang et al
USA/NY-NYCPHL-002333/2021	EPI_ISL_857134	DOHMH PHL	New York City Public Health Laboratory	Jade Wang et al
USA/NY-NYCPHL-002334/2021	EPI_ISL_857157	DOHMH PHL	New York City Public Health Laboratory	Jade Wang et al
USA/NY-NYCPHL-002336/2021	EPI_ISL_857163	DOHMH Central Harlem	New York City Public Health Laboratory	Jade Wang et al
USA/NY-NYCPHL-002338/2021	EPI_ISL_857165	DOHMH Corona	New York City Public Health Laboratory	Jade Wang et al
USA/NY-NYCPHL-002339/2021	EPI_ISL_857166	DOHMH Fort Greene	New York City Public Health Laboratory	Jade Wang et al
USA/NY-NYCPHL-002340/2021	EPI_ISL_857167	DOHMH Fort Greene	New York City Public Health Laboratory	Jade Wang et al
USA/NY-NYCPHL-002343/2021	EPI_ISL_857158	DOHMH Corona	New York City Public Health Laboratory	Jade Wang et al
USA/NY-NYCPHL-002344/2021	EPI_ISL_857168	DOHMH Corona	New York City Public Health Laboratory	Jade Wang et al
USA/NY-NYCPHL-002345/2021	EPI_ISL_857169	DOHMH Morrisania	New York City Public Health Laboratory	Jade Wang et al
USA/NY-NYCPHL-002346/2021	EPI_ISL_857170	DOHMH Morrisania	New York City Public Health Laboratory	Jade Wang et al
USA/NY-NYCPHL-002347/2021	EPI_ISL_857159	DOHMH Morrisania	New York City Public Health Laboratory	Jade Wang et al
USA/NY-NYCPHL-002349/2021	EPI_ISL_857171	DOHMH Morrisania	New York City Public Health Laboratory	Jade Wang et al
USA/NY-NYCPHL-002350/2021	EPI_ISL_857172	DOHMH Crown Heights	New York City Public Health Laboratory	Jade Wang et al
USA/NY-NYCPHL-002351/2021	EPI_ISL_857173	DOHMH Crown Heights	New York City Public Health Laboratory	Jade Wang et al
USA/NY-NYCPHL-002352/2021	EPI_ISL_857174	DOHMH Jamaica	New York City Public Health Laboratory	Jade Wang et al
USA/NY-NYCPHL-002353/2021	EPI_ISL_857175	DOHMH Jamaica	New York City Public Health Laboratory	Jade Wang et al
USA/NY-NYCPHL-002354/2021	EPI_ISL_857176	DOHMH Jamaica	New York City Public Health Laboratory	Jade Wang et al
USA/NY-NYCPHL-002355/2021	EPI_ISL_857177	DOHMH Jamaica	New York City Public Health Laboratory	Jade Wang et al
USA/NY-NYCPHL-002356/2021	EPI_ISL_857178	DOHMH Riverside	New York City Public Health Laboratory	Jade Wang et al
USA/NY-NYCPHL-002357/2021	EPI_ISL_857179	DOHMH Jamaica	New York City Public Health Laboratory	Jade Wang et al
USA/NY-NYCPHL-002358/2021	EPI_ISL_857180	DOHMH Central Harlem	New York City Public Health Laboratory	Jade Wang et al
USA/NY-NYCPHL-002359/2021	EPI_ISL_861332	DOHMH Central Harlem	New York City Public Health Laboratory	Jade Wang et al
USA/NY-NYCPHL-002360/2021	EPI_ISL_857181	DOHMH Central Harlem	New York City Public Health Laboratory	Jade Wang et al
USA/NY-NYCPHL-002361/2021	EPI_ISL_857182	DOHMH Central Harlem	New York City Public Health Laboratory	Jade Wang et al
USA/NY-NYCPHL-002362/2021	EPI_ISL_857183	DOHMH Central Harlem	New York City Public Health Laboratory	Jade Wang et al
USA/NY-NYCPHL-002363/2021	EPI_ISL_857184	DOHMH Riverside	New York City Public Health Laboratory	Jade Wang et al
USA/NY-NYCPHL-002364/2021	EPI_ISL_857160	DOHMH Morrisania	New York City Public Health Laboratory	Jade Wang et al
USA/NY-NYCPHL-002365/2021	EPI_ISL_857164	DOHMH Morrisania	New York City Public Health Laboratory	Jade Wang et al
USA/NY-NYCPHL-002366/2021	EPI_ISL_857185	DOHMH PHL	New York City Public Health Laboratory	Jade Wang et al
USA/NY-NYCPHL-002414/2021	EPI_ISL_883354	DOHMH Corona	New York City Public Health Laboratory	Jade Wang et al
USA/NY-NYCPHL-002415/2021	EPI_ISL_883355	DOHMH Corona	New York City Public Health Laboratory	Jade Wang et al
USA/NY-NYCPHL-002417/2021	EPI_ISL_883356	DOHMH Corona	New York City Public Health Laboratory	Jade Wang et al
USA/NY-NYCPHL-002418/2021	EPI_ISL_883348	DOHMH Corona	New York City Public Health Laboratory	Jade Wang et al
USA/NY-NYCPHL-002421/2021	EPI_ISL_883357	DOHMH Crown Heights	New York City Public Health Laboratory	Jade Wang et al
USA/NY-NYCPHL-002422/2021	EPI_ISL_883358	DOHMH Crown Heights	New York City Public Health Laboratory	Jade Wang et al
USA/NY-NYCPHL-002423/2021	EPI_ISL_883359	DOHMH Crown Heights	New York City Public Health Laboratory	Jade Wang et al
USA/NY-NYCPHL-002424/2021	EPI_ISL_883360	DOHMH Crown Heights	New York City Public Health Laboratory	Jade Wang et al
USA/NY-NYCPHL-002425/2021	EPI_ISL_883361	DOHMH PHL	New York City Public Health Laboratory	Jade Wang et al
USA/NY-NYCPHL-002426/2021	EPI_ISL_883362	DOHMH PHL	New York City Public Health Laboratory	Jade Wang et al
USA/NY-NYCPHL-002428/2021	EPI_ISL_883363	DOHMH PHL	New York City Public Health Laboratory	Jade Wang et al
USA/NY-NYCPHL-002429/2021	EPI_ISL_883333	DOHMH Riverside	New York City Public Health Laboratory	Jade Wang et al
USA/NY-NYCPHL-002430/2021	EPI_ISL_883334	DOHMH Riverside	New York City Public Health Laboratory	Jade Wang et al
USA/NY-NYCPHL-002431/2021	EPI_ISL_883364	DOHMH Crown Heights	New York City Public Health Laboratory	Jade Wang et al
USA/NY-NYCPHL-002433/2021	EPI_ISL_883338	DOHMH Morrisania	New York City Public Health Laboratory	Jade Wang et al
USA/NY-NYCPHL-002435/2021	EPI_ISL_883365	DOHMH Morrisania	New York City Public Health Laboratory	Jade Wang et al
USA/NY-NYCPHL-002436/2021	EPI_ISL_883366	DOHMH Morrisania	New York City Public Health Laboratory	Jade Wang et al
USA/NY-NYCPHL-002437/2021	EPI_ISL_883367	DOHMH Morrisania	New York City Public Health Laboratory	Jade Wang et al
USA/NY-NYCPHL-002438/2021	EPI_ISL_883335	DOHMH Chelsea	New York City Public Health Laboratory	Jade Wang et al
USA/NY-NYCPHL-002439/2021	EPI_ISL_883368	DOHMH Chelsea	New York City Public Health Laboratory	Jade Wang et al
USA/NY-NYCPHL-002440/2021	EPI_ISL_883339	DOHMH Chelsea	New York City Public Health Laboratory	Jade Wang et al
USA/NY-NYCPHL-002441/2021	EPI_ISL_883369	DOHMH Chelsea	New York City Public Health Laboratory	Jade Wang et al
USA/NY-NYCPHL-002442/2021	EPI_ISL_883312	DOHMH Corona	New York City Public Health Laboratory	Jade Wang et al
USA/NY-NYCPHL-002443/2021	EPI_ISL_883313	DOHMH Corona	New York City Public Health Laboratory	Jade Wang et al
USA/NY-NYCPHL-002444/2021	EPI_ISL_883370	DOHMH Crown Heights	New York City Public Health Laboratory	Jade Wang et al
USA/NY-NYCPHL-002445/2021	EPI_ISL_883371	DOHMH Central Harlem	New York City Public Health Laboratory	Jade Wang et al
USA/NY-NYCPHL-002446/2021	EPI_ISL_883372	DOHMH Central Harlem	New York City Public Health Laboratory	Jade Wang et al
USA/NY-NYCPHL-002447/2021	EPI_ISL_883329	DOHMH Central Harlem	New York City Public Health Laboratory	Jade Wang et al
USA/NY-NYCPHL-002448/2021	EPI_ISL_883321	DOHMH Jamaica	New York City Public Health Laboratory	Jade Wang et al
USA/NY-NYCPHL-002449/2021	EPI_ISL_883322	DOHMH Jamaica	New York City Public Health Laboratory	Jade Wang et al
USA/NY-NYCPHL-002450/2021	EPI_ISL_883318	DOHMH Jamaica	New York City Public Health Laboratory	Jade Wang et al
USA/NY-NYCPHL-002451/2021	EPI_ISL_883319	DOHMH Jamaica	New York City Public Health Laboratory	Jade Wang et al
USA/NY-NYCPHL-002452/2021	EPI_ISL_883320	DOHMH Jamaica	New York City Public Health Laboratory	Jade Wang et al
USA/NY-NYCPHL-002453/2021	EPI_ISL_883314	DOHMH Jamaica	New York City Public Health Laboratory	Jade Wang et al
USA/NY-NYCPHL-002454/2021	EPI_ISL_883373	DOHMH Jamaica	New York City Public Health Laboratory	Jade Wang et al
USA/NY-NYCPHL-002455/2021	EPI_ISL_883374	DOHMH Jamaica	New York City Public Health Laboratory	Jade Wang et al
USA/NY-NYCPHL-002456/2021	EPI_ISL_883310	DOHMH Jamaica	New York City Public Health Laboratory	Jade Wang et al
USA/NY-NYCPHL-002457/2021	EPI_ISL_883375	DOHMH Jamaica	New York City Public Health Laboratory	Jade Wang et al
USA/NY-NYCPHL-002458/2021	EPI_ISL_883323	DOHMH Jamaica	New York City Public Health Laboratory	Jade Wang et al
USA/NY-NYCPHL-002459/2021	EPI_ISL_883327	DOHMH Central Harlem	New York City Public Health Laboratory	Jade Wang et al
USA/NY-NYCPHL-002460/2021	EPI_ISL_883309	DOHMH Central Harlem	New York City Public Health Laboratory	Jade Wang et al
USA/NY-NYCPHL-002462/2021	EPI_ISL_883376	DOHMH Central Harlem	New York City Public Health Laboratory	Jade Wang et al
USA/NY-NYCPHL-002463/2021	EPI_ISL_883377	DOHMH Central Harlem	New York City Public Health Laboratory	Jade Wang et al
USA/NY-NYCPHL-002464/2021	EPI_ISL_883378	DOHMH Central Harlem	New York City Public Health Laboratory	Jade Wang et al
USA/NY-NYCPHL-002465/2021	EPI_ISL_883379	DOHMH Central Harlem	New York City Public Health Laboratory	Jade Wang et al
USA/NY-NYCPHL-002466/2021	EPI_ISL_883340	DOHMH PHL	New York City Public Health Laboratory	Jade Wang et al
USA/NY-NYCPHL-002467/2021	EPI_ISL_883380	DOHMH PHL	New York City Public Health Laboratory	Jade Wang et al
USA/NY-NYCPHL-002470/2021	EPI_ISL_883381	DOHMH PHL	New York City Public Health Laboratory	Jade Wang et al
USA/NY-NYCPHL-002471/2021	EPI_ISL_883341	DOHMH PHL	New York City Public Health Laboratory	Jade Wang et al
USA/NY-NYCPHL-002473/2021	EPI_ISL_883342	DOHMH PHL	New York City Public Health Laboratory	Jade Wang et al
USA/NY-NYCPHL-002474/2021	EPI_ISL_883343	DOHMH PHL	New York City Public Health Laboratory	Jade Wang et al
USA/NY-NYCPHL-002475/2021	EPI_ISL_883382	DOHMH PHL	New York City Public Health Laboratory	Jade Wang et al
USA/NY-NYCPHL-002476/2021	EPI_ISL_883383	Pandemic Response Laboratory	New York City Public Health Laboratory	Jade Wang et al
USA/NY-NYCPHL-002477/2021	EPI_ISL_883384	Pandemic Response Laboratory	New York City Public Health Laboratory	Jade Wang et al
USA/NY-NYCPHL-002478/2021	EPI_ISL_883385	Pandemic Response Laboratory	New York City Public Health Laboratory	Jade Wang et al
USA/NY-NYCPHL-002479/2021	EPI_ISL_883307	Pandemic Response Laboratory	New York City Public Health Laboratory	Jade Wang et al
USA/NY-NYCPHL-002480/2021	EPI_ISL_883386	Pandemic Response Laboratory	New York City Public Health Laboratory	Jade Wang et al
USA/NY-NYCPHL-002481/2021	EPI_ISL_883387	Pandemic Response Laboratory	New York City Public Health Laboratory	Jade Wang et al
USA/NY-NYCPHL-002482/2021	EPI_ISL_883388	Pandemic Response Laboratory	New York City Public Health Laboratory	Jade Wang et al
USA/NY-NYCPHL-002483/2021	EPI_ISL_883311	Pandemic Response Laboratory	New York City Public Health Laboratory	Jade Wang et al
USA/NY-NYCPHL-002484/2021	EPI_ISL_883317	Pandemic Response Laboratory	New York City Public Health Laboratory	Jade Wang et al
USA/NY-NYCPHL-002485/2021	EPI_ISL_883389	Pandemic Response Laboratory	New York City Public Health Laboratory	Jade Wang et al
USA/NY-NYCPHL-002486/2021	EPI_ISL_883308	Pandemic Response Laboratory	New York City Public Health Laboratory	Jade Wang et al
USA/NY-NYCPHL-002488/2021	EPI_ISL_883390	OCME Office Of Chief Medical Examiner	New York City Public Health Laboratory	Jade Wang et al
USA/NY-NYCPHL-002489/2021	EPI_ISL_883391	OCME Office Of Chief Medical Examiner	New York City Public Health Laboratory	Jade Wang et al
USA/NY-NYCPHL-002490/2021	EPI_ISL_883392	OCME Office Of Chief Medical Examiner	New York City Public Health Laboratory	Jade Wang et al
USA/NY-NYCPHL-002491/2021	EPI_ISL_883328	OCME Office Of Chief Medical Examiner	New York City Public Health Laboratory	Jade Wang et al
USA/NY-NYCPHL-002492/2021	EPI_ISL_883393	OCME Office Of Chief Medical Examiner	New York City Public Health Laboratory	Jade Wang et al
USA/NY-NYCPHL-002494/2021	EPI_ISL_883315	OCME Office Of Chief Medical Examiner	New York City Public Health Laboratory	Jade Wang et al
USA/NY-NYCPHL-002495/2021	EPI_ISL_883394	OCME Office Of Chief Medical Examiner	New York City Public Health Laboratory	Jade Wang et al
USA/NY-NYCPHL-002496/2021	EPI_ISL_883326	Department of Homeless Services	New York City Public Health Laboratory	Jade Wang et al
USA/NY-NYCPHL-002497/2021	EPI_ISL_883395	Department of Homeless Services	New York City Public Health Laboratory	Jade Wang et al
USA/NY-NYCPHL-002498/2021	EPI_ISL_883396	Department of Homeless Services	New York City Public Health Laboratory	Jade Wang et al
USA/NY-NYCPHL-002499/2021	EPI_ISL_883336	OCME Office Of Chief Medical Examiner	New York City Public Health Laboratory	Jade Wang et al
USA/NY-NYCPHL-002500/2021	EPI_ISL_883397	OCME Office Of Chief Medical Examiner	New York City Public Health Laboratory	Jade Wang et al
USA/NY-NYCPHL-002501/2021	EPI_ISL_883398	OCME Office Of Chief Medical Examiner	New York City Public Health Laboratory	Jade Wang et al
USA/NY-NYCPHL-002502/2021	EPI_ISL_883399	OCME Office Of Chief Medical Examiner	New York City Public Health Laboratory	Jade Wang et al
USA/NY-NYCPHL-002503/2021	EPI_ISL_883400	OCME Office Of Chief Medical Examiner	New York City Public Health Laboratory	Jade Wang et al
USA/NY-NYCPHL-002504/2021	EPI_ISL_883401	OCME Office Of Chief Medical Examiner	New York City Public Health Laboratory	Jade Wang et al
USA/NY-NYCPHL-002506/2021	EPI_ISL_883316	OCME Office Of Chief Medical Examiner	New York City Public Health Laboratory	Jade Wang et al
USA/NY-NYCPHL-002507/2021	EPI_ISL_883402	OCME Office Of Chief Medical Examiner	New York City Public Health Laboratory	Jade Wang et al
USA/NY-NYCPHL-002510/2021	EPI_ISL_883403	Department of Homeless Services	New York City Public Health Laboratory	Jade Wang et al
USA/NY-NYCPHL-002512/2021	EPI_ISL_883404	OCME Office Of Chief Medical Examiner	New York City Public Health Laboratory	Jade Wang et al
USA/NY-NYCPHL-002513/2021	EPI_ISL_883405	OCME Office Of Chief Medical Examiner	New York City Public Health Laboratory	Jade Wang et al
USA/NY-NYCPHL-002514/2021	EPI_ISL_883330	OCME Office Of Chief Medical Examiner	New York City Public Health Laboratory	Jade Wang et al
USA/NY-NYCPHL-002515/2021	EPI_ISL_883406	OCME Office Of Chief Medical Examiner	New York City Public Health Laboratory	Jade Wang et al
USA/NY-NYCPHL-002517/2021	EPI_ISL_883325	OCME Office Of Chief Medical Examiner	New York City Public Health Laboratory	Jade Wang et al
USA/NY-NYCPHL-002518/2021	EPI_ISL_883407	OCME Office Of Chief Medical Examiner	New York City Public Health Laboratory	Jade Wang et al
USA/NY-NYCPHL-002519/2021	EPI_ISL_883408	OCME Office Of Chief Medical Examiner	New York City Public Health Laboratory	Jade Wang et al
USA/NY-NYCPHL-002520/2021	EPI_ISL_883344	OCME Office Of Chief Medical Examiner	New York City Public Health Laboratory	Jade Wang et al
USA/NY-NYCPHL-002521/2021	EPI_ISL_883345	OCME Office Of Chief Medical Examiner	New York City Public Health Laboratory	Jade Wang et al
USA/NY-NYCPHL-002524/2021	EPI_ISL_883409	DOHMH Central Harlem	New York City Public Health Laboratory	Jade Wang et al
USA/NY-NYCPHL-002525/2021	EPI_ISL_883346	DOHMH PHL	New York City Public Health Laboratory	Jade Wang et al
USA/NY-NYCPHL-002526/2021	EPI_ISL_883410	DOHMH Corona	New York City Public Health Laboratory	Jade Wang et al
USA/NY-NYCPHL-002527/2021	EPI_ISL_883411	DOHMH Corona	New York City Public Health Laboratory	Jade Wang et al
USA/NY-NYCPHL-002528/2021	EPI_ISL_883337	DOHMH Crown Heights	New York City Public Health Laboratory	Jade Wang et al
USA/NY-NYCPHL-002529/2021	EPI_ISL_883412	DOHMH Crown Heights	New York City Public Health Laboratory	Jade Wang et al
USA/NY-NYCPHL-002530/2021	EPI_ISL_883413	DOHMH Central Harlem	New York City Public Health Laboratory	Jade Wang et al
USA/NY-NYCPHL-002531/2021	EPI_ISL_883414	DOHMH Central Harlem	New York City Public Health Laboratory	Jade Wang et al
USA/NY-NYCPHL-002532/2021	EPI_ISL_883415	DOHMH Central Harlem	New York City Public Health Laboratory	Jade Wang et al
USA/NY-NYCPHL-002533/2021	EPI_ISL_883347	DOHMH Morrisania	New York City Public Health Laboratory	Jade Wang et al
USA/NY-NYCPHL-002535/2021	EPI_ISL_883331	DOHMH Morrisania	New York City Public Health Laboratory	Jade Wang et al
USA/NY-NYCPHL-002536/2021	EPI_ISL_883416	DOHMH Fort Greene	New York City Public Health Laboratory	Jade Wang et al
USA/NY-NYCPHL-002537/2021	EPI_ISL_883417	DOHMH Fort Greene	New York City Public Health Laboratory	Jade Wang et al
USA/NY-NYCPHL-002538/2021	EPI_ISL_883418	DOHMH Jamaica	New York City Public Health Laboratory	Jade Wang et al
USA/NY-NYCPHL-002539/2021	EPI_ISL_883419	DOHMH Jamaica	New York City Public Health Laboratory	Jade Wang et al
USA/NY-NYCPHL-002540/2021	EPI_ISL_883420	DOHMH Jamaica	New York City Public Health Laboratory	Jade Wang et al
USA/NY-NYCPHL-002541/2021	EPI_ISL_883421	DOHMH Jamaica	New York City Public Health Laboratory	Jade Wang et al
USA/NY-NYCPHL-002543/2021	EPI_ISL_883422	DOHMH Jamaica	New York City Public Health Laboratory	Jade Wang et al
USA/NY-NYCPHL-002544/2021	EPI_ISL_883349	DOHMH Jamaica	New York City Public Health Laboratory	Jade Wang et al
USA/NY-NYCPHL-002546/2021	EPI_ISL_883423	DOHMH Jamaica	New York City Public Health Laboratory	Jade Wang et al
USA/NY-NYCPHL-002547/2021	EPI_ISL_883424	DOHMH PHL	New York City Public Health Laboratory	Jade Wang et al
USA/NY-NYU-VC-002/2020	EPI_ISL_479663	Center for Genomics and System Biology, New York University	Center for Genomics and System Biology, New York University	Roder et al
USA/NY-NYU-VC-003/2020	EPI_ISL_481283	Center for Genomics and System Biology, New York University	Center for Genomics and System Biology, New York University	Roder et al
USA/NY-NYU-VC-008/2020	EPI_ISL_479664	Center for Genomics and System Biology, New York University	Center for Genomics and System Biology, New York University	Roder et al
USA/NY-NYU-VC-009a/2020	EPI_ISL_479665	Center for Genomics and System Biology, New York University	Center for Genomics and System Biology, New York University	Roder et al
USA/NY-NYU-VC-009b/2020	EPI_ISL_479666	Center for Genomics and System Biology, New York University	Center for Genomics and System Biology, New York University	Roder et al
USA/NY-NYU-VC-010/2020	EPI_ISL_479667	Center for Genomics and System Biology, New York University	Center for Genomics and System Biology, New York University	Roder et al
USA/NY-NYU-VC-014/2020	EPI_ISL_479668	Center for Genomics and System Biology, New York University	Center for Genomics and System Biology, New York University	Roder et al
USA/NY-NYU-VC-015/2020	EPI_ISL_479669	Center for Genomics and System Biology, New York University	Center for Genomics and System Biology, New York University	Roder et al
USA/NY-NYU-VC-016/2020	EPI_ISL_479670	Center for Genomics and System Biology, New York University	Center for Genomics and System Biology, New York University	Roder et al
USA/NY-NYU-VC-017/2020	EPI_ISL_479671	Center for Genomics and System Biology, New York University	Center for Genomics and System Biology, New York University	Roder et al
USA/NY-NYU-VC-018/2020	EPI_ISL_479672	Center for Genomics and System Biology, New York University	Center for Genomics and System Biology, New York University	Roder et al
USA/NY-NYU-VC-020/2020	EPI_ISL_479673	Center for Genomics and System Biology, New York University	Center for Genomics and System Biology, New York University	Roder et al
USA/NY-NYU-VC-022/2020	EPI_ISL_479674	Center for Genomics and System Biology, New York University	Center for Genomics and System Biology, New York University	Roder et al
USA/NY-NYU-VC-023/2020	EPI_ISL_479675	Center for Genomics and System Biology, New York University	Center for Genomics and System Biology, New York University	Roder et al
USA/NY-NYUMC1/2020	EPI_ISL_414639	NYU Langone Health	Departments of Pathology and Medicine, New York University School of Medicine	John Chen et al
USA/NY-NYUMC10/2020	EPI_ISL_418195	NYU Langone Health	Department of Pathology and Medicine, New York University School of Medicine	Margaret Black et al
USA/NY-NYUMC100/2020	EPI_ISL_421712	NYU Langone Health	Departments of Pathology and Medicine, New York University School of Medicine	Maria Aguero-Rosenfeld et al
USA/NY-NYUMC101/2020	EPI_ISL_421713	NYU Langone Health	Departments of Pathology and Medicine, New York University School of Medicine	Maria Aguero-Rosenfeld et al
USA/NY-NYUMC102/2020	EPI_ISL_421714	NYU Langone Health	Departments of Pathology and Medicine, New York University School of Medicine	Maria Aguero-Rosenfeld et al
USA/NY-NYUMC103/2020	EPI_ISL_421715	NYU Langone Health	Departments of Pathology and Medicine, New York University School of Medicine	Maria Aguero-Rosenfeld et al
USA/NY-NYUMC104/2020	EPI_ISL_421716	NYU Langone Health	Departments of Pathology and Medicine, New York University School of Medicine	Maria Aguero-Rosenfeld et al
USA/NY-NYUMC105/2020	EPI_ISL_421717	NYU Langone Health	Departments of Pathology and Medicine, New York University School of Medicine	Maria Aguero-Rosenfeld et al
USA/NY-NYUMC107/2020	EPI_ISL_421719	NYU Langone Health	Departments of Pathology and Medicine, New York University School of Medicine	Maria Aguero-Rosenfeld et al
USA/NY-NYUMC108/2020	EPI_ISL_421720	NYU Langone Health	Departments of Pathology and Medicine, New York University School of Medicine	Maria Aguero-Rosenfeld et al
USA/NY-NYUMC109/2020	EPI_ISL_421721	NYU Langone Health	Departments of Pathology and Medicine, New York University School of Medicine	Maria Aguero-Rosenfeld et al
USA/NY-NYUMC11/2020	EPI_ISL_418196	NYU Langone Health	Department of Pathology and Medicine, New York University School of Medicine	Margaret Black et al
USA/NY-NYUMC110/2020	EPI_ISL_421722	NYU Langone Health	Departments of Pathology and Medicine, New York University School of Medicine	Maria Aguero-Rosenfeld et al
USA/NY-NYUMC112/2020	EPI_ISL_421724	NYU Langone Health	Departments of Pathology and Medicine, New York University School of Medicine	Maria Aguero-Rosenfeld et al
USA/NY-NYUMC113/2020	EPI_ISL_421725	NYU Langone Health	Departments of Pathology and Medicine, New York University School of Medicine	Maria Aguero-Rosenfeld et al
USA/NY-NYUMC114/2020	EPI_ISL_421726	NYU Langone Health	Departments of Pathology and Medicine, New York University School of Medicine	Maria Aguero-Rosenfeld et al
USA/NY-NYUMC115/2020	EPI_ISL_421727	NYU Langone Health	Departments of Pathology and Medicine, New York University School of Medicine	Maria Aguero-Rosenfeld et al
USA/NY-NYUMC116/2020	EPI_ISL_421728	NYU Langone Health	Departments of Pathology and Medicine, New York University School of Medicine	Maria Aguero-Rosenfeld et al
USA/NY-NYUMC117/2020	EPI_ISL_421729	NYU Langone Health	Departments of Pathology and Medicine, New York University School of Medicine	Maria Aguero-Rosenfeld et al
USA/NY-NYUMC118/2020	EPI_ISL_421730	NYU Langone Health	Departments of Pathology and Medicine, New York University School of Medicine	Maria Aguero-Rosenfeld et al
USA/NY-NYUMC119/2020	EPI_ISL_421731	NYU Langone Health	Departments of Pathology and Medicine, New York University School of Medicine	Maria Aguero-Rosenfeld et al
USA/NY-NYUMC12/2020	EPI_ISL_418197	NYU Langone Health	Department of Pathology and Medicine, New York University School of Medicine	Margaret Black et al
USA/NY-NYUMC120/2020	EPI_ISL_421732	NYU Langone Health	Departments of Pathology and Medicine, New York University School of Medicine	Maria Aguero-Rosenfeld et al
USA/NY-NYUMC121/2020	EPI_ISL_421733	NYU Langone Health	Departments of Pathology and Medicine, New York University School of Medicine	Maria Aguero-Rosenfeld et al
USA/NY-NYUMC122/2020	EPI_ISL_424929	NYU Langone Health	Departments of Pathology and Medicine, New York University School of Medicine	Maria Aguero-Rosenfeld et al
USA/NY-NYUMC123/2020	EPI_ISL_424930	NYU Langone Health	Departments of Pathology and Medicine, New York University School of Medicine	Maria Aguero-Rosenfeld et al
USA/NY-NYUMC124/2020	EPI_ISL_424931	NYU Langone Health	Departments of Pathology and Medicine, New York University School of Medicine	Maria Aguero-Rosenfeld et al
USA/NY-NYUMC125/2020	EPI_ISL_424932	NYU Langone Health	Departments of Pathology and Medicine, New York University School of Medicine	Maria Aguero-Rosenfeld et al
USA/NY-NYUMC126/2020	EPI_ISL_424933	NYU Langone Health	Departments of Pathology and Medicine, New York University School of Medicine	Maria Aguero-Rosenfeld et al
USA/NY-NYUMC127/2020	EPI_ISL_424934	NYU Langone Health	Departments of Pathology and Medicine, New York University School of Medicine	Maria Aguero-Rosenfeld et al
USA/NY-NYUMC128/2020	EPI_ISL_424935	NYU Langone Health	Departments of Pathology and Medicine, New York University School of Medicine	Maria Aguero-Rosenfeld et al
USA/NY-NYUMC129/2020	EPI_ISL_424936	NYU Langone Health	Departments of Pathology and Medicine, New York University School of Medicine	Maria Aguero-Rosenfeld et al
USA/NY-NYUMC13/2020	EPI_ISL_418198	NYU Langone Health	Department of Pathology and Medicine, New York University School of Medicine	Margaret Black et al
USA/NY-NYUMC130/2020	EPI_ISL_424937	NYU Langone Health	Departments of Pathology and Medicine, New York University School of Medicine	Maria Aguero-Rosenfeld et al
USA/NY-NYUMC131/2020	EPI_ISL_424938	NYU Langone Health	Departments of Pathology and Medicine, New York University School of Medicine	Maria Aguero-Rosenfeld et al
USA/NY-NYUMC132/2020	EPI_ISL_424939	NYU Langone Health	Departments of Pathology and Medicine, New York University School of Medicine	Maria Aguero-Rosenfeld et al
USA/NY-NYUMC133/2020	EPI_ISL_424940	NYU Langone Health	Departments of Pathology and Medicine, New York University School of Medicine	Maria Aguero-Rosenfeld et al
USA/NY-NYUMC134/2020	EPI_ISL_424941	NYU Langone Health	Departments of Pathology and Medicine, New York University School of Medicine	Maria Aguero-Rosenfeld et al
USA/NY-NYUMC135/2020	EPI_ISL_424942	NYU Langone Health	Departments of Pathology and Medicine, New York University School of Medicine	Maria Aguero-Rosenfeld et al
USA/NY-NYUMC136/2020	EPI_ISL_424943	NYU Langone Health	Departments of Pathology and Medicine, New York University School of Medicine	Maria Aguero-Rosenfeld et al
USA/NY-NYUMC137/2020	EPI_ISL_424944	NYU Langone Health	Departments of Pathology and Medicine, New York University School of Medicine	Maria Aguero-Rosenfeld et al
USA/NY-NYUMC138/2020	EPI_ISL_424945	NYU Langone Health	Departments of Pathology and Medicine, New York University School of Medicine	Maria Aguero-Rosenfeld et al
USA/NY-NYUMC139/2020	EPI_ISL_424946	NYU Langone Health	Departments of Pathology and Medicine, New York University School of Medicine	Maria Aguero-Rosenfeld et al
USA/NY-NYUMC14/2020	EPI_ISL_418199	NYU Langone Health	Department of Pathology and Medicine, New York University School of Medicine	Margaret Black et al
USA/NY-NYUMC140/2020	EPI_ISL_424947	NYU Langone Health	Departments of Pathology and Medicine, New York University School of Medicine	Maria Aguero-Rosenfeld et al
USA/NY-NYUMC141/2020	EPI_ISL_424948	NYU Langone Health	Departments of Pathology and Medicine, New York University School of Medicine	Maria Aguero-Rosenfeld et al
USA/NY-NYUMC142/2020	EPI_ISL_424949	NYU Langone Health	Departments of Pathology and Medicine, New York University School of Medicine	Maria Aguero-Rosenfeld et al
USA/NY-NYUMC143/2020	EPI_ISL_424950	NYU Langone Health	Departments of Pathology and Medicine, New York University School of Medicine	Maria Aguero-Rosenfeld et al
USA/NY-NYUMC144/2020	EPI_ISL_424951	NYU Langone Health	Departments of Pathology and Medicine, New York University School of Medicine	Maria Aguero-Rosenfeld et al
USA/NY-NYUMC145/2020	EPI_ISL_424952	NYU Langone Health	Departments of Pathology and Medicine, New York University School of Medicine	Maria Aguero-Rosenfeld et al
USA/NY-NYUMC146/2020	EPI_ISL_424953	NYU Langone Health	Departments of Pathology and Medicine, New York University School of Medicine	Maria Aguero-Rosenfeld et al
USA/NY-NYUMC147/2020	EPI_ISL_424954	NYU Langone Health	Departments of Pathology and Medicine, New York University School of Medicine	Maria Aguero-Rosenfeld et al
USA/NY-NYUMC148/2020	EPI_ISL_424955	NYU Langone Health	Departments of Pathology and Medicine, New York University School of Medicine	Maria Aguero-Rosenfeld et al
USA/NY-NYUMC149/2020	EPI_ISL_424956	NYU Langone Health	Departments of Pathology and Medicine, New York University School of Medicine	Maria Aguero-Rosenfeld et al
USA/NY-NYUMC15/2020	EPI_ISL_418200	NYU Langone Health	Department of Pathology and Medicine, New York University School of Medicine	Margaret Black et al
USA/NY-NYUMC150/2020	EPI_ISL_424957	NYU Langone Health	Departments of Pathology and Medicine, New York University School of Medicine	Maria Aguero-Rosenfeld et al
USA/NY-NYUMC151/2020	EPI_ISL_424958	NYU Langone Health	Departments of Pathology and Medicine, New York University School of Medicine	Maria Aguero-Rosenfeld et al
USA/NY-NYUMC152/2020	EPI_ISL_424959	NYU Langone Health	Departments of Pathology and Medicine, New York University School of Medicine	Maria Aguero-Rosenfeld et al
USA/NY-NYUMC153/2020	EPI_ISL_424960	NYU Langone Health	Departments of Pathology and Medicine, New York University School of Medicine	Maria Aguero-Rosenfeld et al
USA/NY-NYUMC154/2020	EPI_ISL_424961	NYU Langone Health	Departments of Pathology and Medicine, New York University School of Medicine	Maria Aguero-Rosenfeld et al
USA/NY-NYUMC155/2020	EPI_ISL_424962	NYU Langone Health	Departments of Pathology and Medicine, New York University School of Medicine	Maria Aguero-Rosenfeld et al
USA/NY-NYUMC156/2020	EPI_ISL_424963	NYU Langone Health	Departments of Pathology and Medicine, New York University School of Medicine	Maria Aguero-Rosenfeld et al
USA/NY-NYUMC157/2020	EPI_ISL_424964	NYU Langone Health	Departments of Pathology and Medicine, New York University School of Medicine	Maria Aguero-Rosenfeld et al
USA/NY-NYUMC158/2020	EPI_ISL_424965	NYU Langone Health	Departments of Pathology and Medicine, New York University School of Medicine	Maria Aguero-Rosenfeld et al
USA/NY-NYUMC159/2020	EPI_ISL_424966	NYU Langone Health	Departments of Pathology and Medicine, New York University School of Medicine	Maria Aguero-Rosenfeld et al
USA/NY-NYUMC16/2020	EPI_ISL_418201	NYU Langone Health	Department of Pathology and Medicine, New York University School of Medicine	Margaret Black et al
USA/NY-NYUMC160/2020	EPI_ISL_424967	NYU Langone Health	Departments of Pathology and Medicine, New York University School of Medicine	Maria Aguero-Rosenfeld et al
USA/NY-NYUMC161/2020	EPI_ISL_424968	NYU Langone Health	Departments of Pathology and Medicine, New York University School of Medicine	Maria Aguero-Rosenfeld et al
USA/NY-NYUMC162/2020	EPI_ISL_426617	NYU Langone Health	Departments of Pathology and Medicine, New York University School of Medicine	Maria Aguero-Rosenfeld et al
USA/NY-NYUMC163/2020	EPI_ISL_426618	NYU Langone Health	Departments of Pathology and Medicine, New York University School of Medicine	Maria Aguero-Rosenfeld et al
USA/NY-NYUMC164/2020	EPI_ISL_426619	NYU Langone Health	Departments of Pathology and Medicine, New York University School of Medicine	Maria Aguero-Rosenfeld et al
USA/NY-NYUMC165/2020	EPI_ISL_426620	NYU Langone Health	Departments of Pathology and Medicine, New York University School of Medicine	Maria Aguero-Rosenfeld et al
USA/NY-NYUMC166/2020	EPI_ISL_426621	NYU Langone Health	Departments of Pathology and Medicine, New York University School of Medicine	Maria Aguero-Rosenfeld et al
USA/NY-NYUMC167/2020	EPI_ISL_426622	NYU Langone Health	Departments of Pathology and Medicine, New York University School of Medicine	Maria Aguero-Rosenfeld et al
USA/NY-NYUMC168/2020	EPI_ISL_426623	NYU Langone Health	Departments of Pathology and Medicine, New York University School of Medicine	Maria Aguero-Rosenfeld et al
USA/NY-NYUMC169/2020	EPI_ISL_426624	NYU Langone Health	Departments of Pathology and Medicine, New York University School of Medicine	Maria Aguero-Rosenfeld et al
USA/NY-NYUMC17/2020	EPI_ISL_418202	NYU Langone Health	Department of Pathology and Medicine, New York University School of Medicine	Margaret Black et al
USA/NY-NYUMC170/2020	EPI_ISL_426625	NYU Langone Health	Departments of Pathology and Medicine, New York University School of Medicine	Maria Aguero-Rosenfeld et al
USA/NY-NYUMC171/2020	EPI_ISL_426626	NYU Langone Health	Departments of Pathology and Medicine, New York University School of Medicine	Maria Aguero-Rosenfeld et al
USA/NY-NYUMC172/2020	EPI_ISL_427469	NYU Langone Health	Departments of Pathology and Medicine, New York University School of Medicine	Maria Aguero-Rosenfeld et al
USA/NY-NYUMC173/2020	EPI_ISL_427470	NYU Langone Health	Departments of Pathology and Medicine, New York University School of Medicine	Maria Aguero-Rosenfeld et al
USA/NY-NYUMC174/2020	EPI_ISL_427471	NYU Langone Health	Departments of Pathology and Medicine, New York University School of Medicine	Maria Aguero-Rosenfeld et al
USA/NY-NYUMC175/2020	EPI_ISL_427472	NYU Langone Health	Departments of Pathology and Medicine, New York University School of Medicine	Maria Aguero-Rosenfeld et al
USA/NY-NYUMC176/2020	EPI_ISL_427524	NYU Langone Health	Departments of Pathology and Medicine, New York University School of Medicine	Maria Aguero-Rosenfeld et al
USA/NY-NYUMC177/2020	EPI_ISL_427473	NYU Langone Health	Departments of Pathology and Medicine, New York University School of Medicine	Maria Aguero-Rosenfeld et al
USA/NY-NYUMC178/2020	EPI_ISL_427474	NYU Langone Health	Departments of Pathology and Medicine, New York University School of Medicine	Maria Aguero-Rosenfeld et al
USA/NY-NYUMC179/2020	EPI_ISL_427475	NYU Langone Health	Departments of Pathology and Medicine, New York University School of Medicine	Maria Aguero-Rosenfeld et al
USA/NY-NYUMC18/2020	EPI_ISL_418203	NYU Langone Health	Department of Pathology and Medicine, New York University School of Medicine	Margaret Black et al
USA/NY-NYUMC180/2020	EPI_ISL_427476	NYU Langone Health	Departments of Pathology and Medicine, New York University School of Medicine	Maria Aguero-Rosenfeld et al
USA/NY-NYUMC181/2020	EPI_ISL_427477	NYU Langone Health	Departments of Pathology and Medicine, New York University School of Medicine	Maria Aguero-Rosenfeld et al
USA/NY-NYUMC182/2020	EPI_ISL_427478	NYU Langone Health	Departments of Pathology and Medicine, New York University School of Medicine	Maria Aguero-Rosenfeld et al
USA/NY-NYUMC183/2020	EPI_ISL_427479	NYU Langone Health	Departments of Pathology and Medicine, New York University School of Medicine	Maria Aguero-Rosenfeld et al
USA/NY-NYUMC184/2020	EPI_ISL_427480	NYU Langone Health	Departments of Pathology and Medicine, New York University School of Medicine	Maria Aguero-Rosenfeld et al
USA/NY-NYUMC185/2020	EPI_ISL_427481	NYU Langone Health	Departments of Pathology and Medicine, New York University School of Medicine	Maria Aguero-Rosenfeld et al
USA/NY-NYUMC186/2020	EPI_ISL_427482	NYU Langone Health	Departments of Pathology and Medicine, New York University School of Medicine	Maria Aguero-Rosenfeld et al
USA/NY-NYUMC187/2020	EPI_ISL_427483	NYU Langone Health	Departments of Pathology and Medicine, New York University School of Medicine	Maria Aguero-Rosenfeld et al
USA/NY-NYUMC188/2020	EPI_ISL_427484	NYU Langone Health	Departments of Pathology and Medicine, New York University School of Medicine	Maria Aguero-Rosenfeld et al
USA/NY-NYUMC189/2020	EPI_ISL_427485	NYU Langone Health	Departments of Pathology and Medicine, New York University School of Medicine	Maria Aguero-Rosenfeld et al
USA/NY-NYUMC19/2020	EPI_ISL_418204	NYU Langone Health	Department of Pathology and Medicine, New York University School of Medicine	Margaret Black et al
USA/NY-NYUMC190/2020	EPI_ISL_427525	NYU Langone Health	Departments of Pathology and Medicine, New York University School of Medicine	Maria Aguero-Rosenfeld et al
USA/NY-NYUMC191/2020	EPI_ISL_427486	NYU Langone Health	Departments of Pathology and Medicine, New York University School of Medicine	Maria Aguero-Rosenfeld et al
USA/NY-NYUMC192/2020	EPI_ISL_427487	NYU Langone Health	Departments of Pathology and Medicine, New York University School of Medicine	Maria Aguero-Rosenfeld et al
USA/NY-NYUMC193/2020	EPI_ISL_427488	NYU Langone Health	Departments of Pathology and Medicine, New York University School of Medicine	Maria Aguero-Rosenfeld et al
USA/NY-NYUMC194/2020	EPI_ISL_427489	NYU Langone Health	Departments of Pathology and Medicine, New York University School of Medicine	Maria Aguero-Rosenfeld et al
USA/NY-NYUMC195/2020	EPI_ISL_427490	NYU Langone Health	Departments of Pathology and Medicine, New York University School of Medicine	Maria Aguero-Rosenfeld et al
USA/NY-NYUMC196/2020	EPI_ISL_427491	NYU Langone Health	Departments of Pathology and Medicine, New York University School of Medicine	Maria Aguero-Rosenfeld et al
USA/NY-NYUMC197/2020	EPI_ISL_427492	NYU Langone Health	Departments of Pathology and Medicine, New York University School of Medicine	Maria Aguero-Rosenfeld et al
USA/NY-NYUMC198/2020	EPI_ISL_427493	NYU Langone Health	Departments of Pathology and Medicine, New York University School of Medicine	Maria Aguero-Rosenfeld et al
USA/NY-NYUMC199/2020	EPI_ISL_427494	NYU Langone Health	Departments of Pathology and Medicine, New York University School of Medicine	Maria Aguero-Rosenfeld et al
USA/NY-NYUMC2/2020	EPI_ISL_416830	NYU Langone Health	Department of Pathology and Medicine, New York University School of Medicine	John Chen et al
USA/NY-NYUMC20/2020	EPI_ISL_418205	NYU Langone Health	Department of Pathology and Medicine, New York University School of Medicine	Margaret Black et al
USA/NY-NYUMC200/2020	EPI_ISL_427495	NYU Langone Health	Departments of Pathology and Medicine, New York University School of Medicine	Maria Aguero-Rosenfeld et al
USA/NY-NYUMC201/2020	EPI_ISL_427496	NYU Langone Health	Departments of Pathology and Medicine, New York University School of Medicine	Maria Aguero-Rosenfeld et al
USA/NY-NYUMC202/2020	EPI_ISL_427497	NYU Langone Health	Departments of Pathology and Medicine, New York University School of Medicine	Maria Aguero-Rosenfeld et al
USA/NY-NYUMC203/2020	EPI_ISL_427498	NYU Langone Health	Departments of Pathology and Medicine, New York University School of Medicine	Maria Aguero-Rosenfeld et al
USA/NY-NYUMC204/2020	EPI_ISL_427499	NYU Langone Health	Departments of Pathology and Medicine, New York University School of Medicine	Maria Aguero-Rosenfeld et al
USA/NY-NYUMC205/2020	EPI_ISL_427500	NYU Langone Health	Departments of Pathology and Medicine, New York University School of Medicine	Maria Aguero-Rosenfeld et al
USA/NY-NYUMC206/2020	EPI_ISL_427501	NYU Langone Health	Departments of Pathology and Medicine, New York University School of Medicine	Maria Aguero-Rosenfeld et al
USA/NY-NYUMC207/2020	EPI_ISL_427502	NYU Langone Health	Departments of Pathology and Medicine, New York University School of Medicine	Maria Aguero-Rosenfeld et al
USA/NY-NYUMC208/2020	EPI_ISL_427503	NYU Langone Health	Departments of Pathology and Medicine, New York University School of Medicine	Maria Aguero-Rosenfeld et al
USA/NY-NYUMC209/2020	EPI_ISL_427504	NYU Langone Health	Departments of Pathology and Medicine, New York University School of Medicine	Maria Aguero-Rosenfeld et al
USA/NY-NYUMC21/2020	EPI_ISL_418254	NYU Langone Health	Department of Pathology and Medicine, New York University School of Medicine	Margaret Black et al
USA/NY-NYUMC210/2020	EPI_ISL_427505	NYU Langone Health	Departments of Pathology and Medicine, New York University School of Medicine	Maria Aguero-Rosenfeld et al
USA/NY-NYUMC211/2020	EPI_ISL_427506	NYU Langone Health	Departments of Pathology and Medicine, New York University School of Medicine	Maria Aguero-Rosenfeld et al
USA/NY-NYUMC212/2020	EPI_ISL_427507	NYU Langone Health	Departments of Pathology and Medicine, New York University School of Medicine	Maria Aguero-Rosenfeld et al
USA/NY-NYUMC213/2020	EPI_ISL_427508	NYU Langone Health	Departments of Pathology and Medicine, New York University School of Medicine	Maria Aguero-Rosenfeld et al
USA/NY-NYUMC214/2020	EPI_ISL_427509	NYU Langone Health	Departments of Pathology and Medicine, New York University School of Medicine	Maria Aguero-Rosenfeld et al
USA/NY-NYUMC215/2020	EPI_ISL_427510	NYU Langone Health	Departments of Pathology and Medicine, New York University School of Medicine	Maria Aguero-Rosenfeld et al
USA/NY-NYUMC216/2020	EPI_ISL_427511	NYU Langone Health	Departments of Pathology and Medicine, New York University School of Medicine	Maria Aguero-Rosenfeld et al
USA/NY-NYUMC217/2020	EPI_ISL_427512	NYU Langone Health	Departments of Pathology and Medicine, New York University School of Medicine	Maria Aguero-Rosenfeld et al
USA/NY-NYUMC218/2020	EPI_ISL_427513	NYU Langone Health	Departments of Pathology and Medicine, New York University School of Medicine	Maria Aguero-Rosenfeld et al
USA/NY-NYUMC219/2020	EPI_ISL_427514	NYU Langone Health	Departments of Pathology and Medicine, New York University School of Medicine	Maria Aguero-Rosenfeld et al
USA/NY-NYUMC22/2020	EPI_ISL_418968	NYU Langone Health	Department of Pathology and Medicine, New York University School of Medicine	Maria Aguero-Rosenfeld et al
USA/NY-NYUMC220/2020	EPI_ISL_427515	NYU Langone Health	Departments of Pathology and Medicine, New York University School of Medicine	Maria Aguero-Rosenfeld et al
USA/NY-NYUMC221/2020	EPI_ISL_427516	NYU Langone Health	Departments of Pathology and Medicine, New York University School of Medicine	Maria Aguero-Rosenfeld et al
USA/NY-NYUMC222/2020	EPI_ISL_427517	NYU Langone Health	Departments of Pathology and Medicine, New York University School of Medicine	Maria Aguero-Rosenfeld et al
USA/NY-NYUMC223/2020	EPI_ISL_427518	NYU Langone Health	Departments of Pathology and Medicine, New York University School of Medicine	Maria Aguero-Rosenfeld et al
USA/NY-NYUMC224/2020	EPI_ISL_427519	NYU Langone Health	Departments of Pathology and Medicine, New York University School of Medicine	Maria Aguero-Rosenfeld et al
USA/NY-NYUMC225/2020	EPI_ISL_427520	NYU Langone Health	Departments of Pathology and Medicine, New York University School of Medicine	Maria Aguero-Rosenfeld et al
USA/NY-NYUMC226/2020	EPI_ISL_427521	NYU Langone Health	Departments of Pathology and Medicine, New York University School of Medicine	Maria Aguero-Rosenfeld et al
USA/NY-NYUMC227/2020	EPI_ISL_427627	NYU Langone Health	Departments of Pathology and Medicine, New York University School of Medicine	Maria Aguero-Rosenfeld et al
USA/NY-NYUMC228/2020	EPI_ISL_427628	NYU Langone Health	Departments of Pathology and Medicine, New York University School of Medicine	Maria Aguero-Rosenfeld et al
USA/NY-NYUMC229/2020	EPI_ISL_427629	NYU Langone Health	Departments of Pathology and Medicine, New York University School of Medicine	Maria Aguero-Rosenfeld et al
USA/NY-NYUMC23/2020	EPI_ISL_418969	NYU Langone Health	Department of Pathology and Medicine, New York University School of Medicine	Maria Aguero-Rosenfeld et al
USA/NY-NYUMC230/2020	EPI_ISL_427630	NYU Langone Health	Departments of Pathology and Medicine, New York University School of Medicine	Maria Aguero-Rosenfeld et al
USA/NY-NYUMC231/2020	EPI_ISL_427631	NYU Langone Health	Departments of Pathology and Medicine, New York University School of Medicine	Maria Aguero-Rosenfeld et al
USA/NY-NYUMC232/2020	EPI_ISL_427632	NYU Langone Health	Departments of Pathology and Medicine, New York University School of Medicine	Maria Aguero-Rosenfeld et al
USA/NY-NYUMC233/2020	EPI_ISL_427633	NYU Langone Health	Departments of Pathology and Medicine, New York University School of Medicine	Maria Aguero-Rosenfeld et al
USA/NY-NYUMC234/2020	EPI_ISL_427642	NYU Langone Health	Departments of Pathology and Medicine, New York University School of Medicine	Maria Aguero-Rosenfeld et al
USA/NY-NYUMC235/2020	EPI_ISL_427634	NYU Langone Health	Departments of Pathology and Medicine, New York University School of Medicine	Maria Aguero-Rosenfeld et al
USA/NY-NYUMC236/2020	EPI_ISL_427635	NYU Langone Health	Departments of Pathology and Medicine, New York University School of Medicine	Maria Aguero-Rosenfeld et al
USA/NY-NYUMC237/2020	EPI_ISL_427636	NYU Langone Health	Departments of Pathology and Medicine, New York University School of Medicine	Maria Aguero-Rosenfeld et al
USA/NY-NYUMC238/2020	EPI_ISL_427637	NYU Langone Health	Departments of Pathology and Medicine, New York University School of Medicine	Maria Aguero-Rosenfeld et al
USA/NY-NYUMC239/2020	EPI_ISL_427638	NYU Langone Health	Departments of Pathology and Medicine, New York University School of Medicine	Maria Aguero-Rosenfeld et al
USA/NY-NYUMC24/2020	EPI_ISL_418970	NYU Langone Health	Department of Pathology and Medicine, New York University School of Medicine	Maria Aguero-Rosenfeld et al
USA/NY-NYUMC240/2020	EPI_ISL_427639	NYU Langone Health	Departments of Pathology and Medicine, New York University School of Medicine	Maria Aguero-Rosenfeld et al
USA/NY-NYUMC241/2020	EPI_ISL_427640	NYU Langone Health	Departments of Pathology and Medicine, New York University School of Medicine	Maria Aguero-Rosenfeld et al
USA/NY-NYUMC242/2020	EPI_ISL_427641	NYU Langone Health	Departments of Pathology and Medicine, New York University School of Medicine	Maria Aguero-Rosenfeld et al
USA/NY-NYUMC243/2020	EPI_ISL_428757	NYU Langone Health	Departments of Pathology and Medicine, New York University School of Medicine	Maria Aguero-Rosenfeld et al
USA/NY-NYUMC244/2020	EPI_ISL_428758	NYU Langone Health	Departments of Pathology and Medicine, New York University School of Medicine	Maria Aguero-Rosenfeld et al
USA/NY-NYUMC245/2020	EPI_ISL_428759	NYU Langone Health	Departments of Pathology and Medicine, New York University School of Medicine	Maria Aguero-Rosenfeld et al
USA/NY-NYUMC246/2020	EPI_ISL_428760	NYU Langone Health	Departments of Pathology and Medicine, New York University School of Medicine	Maria Aguero-Rosenfeld et al
USA/NY-NYUMC247/2020	EPI_ISL_428761	NYU Langone Health	Departments of Pathology and Medicine, New York University School of Medicine	Maria Aguero-Rosenfeld et al
USA/NY-NYUMC248/2020	EPI_ISL_428762	NYU Langone Health	Departments of Pathology and Medicine, New York University School of Medicine	Maria Aguero-Rosenfeld et al
USA/NY-NYUMC249/2020	EPI_ISL_428763	NYU Langone Health	Departments of Pathology and Medicine, New York University School of Medicine	Maria Aguero-Rosenfeld et al
USA/NY-NYUMC25/2020	EPI_ISL_418971	NYU Langone Health	Department of Pathology and Medicine, New York University School of Medicine	Maria Aguero-Rosenfeld et al
USA/NY-NYUMC250/2020	EPI_ISL_428764	NYU Langone Health	Departments of Pathology and Medicine, New York University School of Medicine	Maria Aguero-Rosenfeld et al
USA/NY-NYUMC251/2020	EPI_ISL_428765	NYU Langone Health	Departments of Pathology and Medicine, New York University School of Medicine	Maria Aguero-Rosenfeld et al
USA/NY-NYUMC252/2020	EPI_ISL_428766	NYU Langone Health	Departments of Pathology and Medicine, New York University School of Medicine	Maria Aguero-Rosenfeld et al
USA/NY-NYUMC253/2020	EPI_ISL_428767	NYU Langone Health	Departments of Pathology and Medicine, New York University School of Medicine	Maria Aguero-Rosenfeld et al
USA/NY-NYUMC254/2020	EPI_ISL_428768	NYU Langone Health	Departments of Pathology and Medicine, New York University School of Medicine	Maria Aguero-Rosenfeld et al
USA/NY-NYUMC255/2020	EPI_ISL_428769	NYU Langone Health	Departments of Pathology and Medicine, New York University School of Medicine	Maria Aguero-Rosenfeld et al
USA/NY-NYUMC256/2020	EPI_ISL_428770	NYU Langone Health	Departments of Pathology and Medicine, New York University School of Medicine	Maria Aguero-Rosenfeld et al
USA/NY-NYUMC257/2020	EPI_ISL_428771	NYU Langone Health	Departments of Pathology and Medicine, New York University School of Medicine	Maria Aguero-Rosenfeld et al
USA/NY-NYUMC258/2020	EPI_ISL_428772	NYU Langone Health	Departments of Pathology and Medicine, New York University School of Medicine	Maria Aguero-Rosenfeld et al
USA/NY-NYUMC259/2020	EPI_ISL_428773	NYU Langone Health	Departments of Pathology and Medicine, New York University School of Medicine	Maria Aguero-Rosenfeld et al
USA/NY-NYUMC26/2020	EPI_ISL_418972	NYU Langone Health	Department of Pathology and Medicine, New York University School of Medicine	Maria Aguero-Rosenfeld et al
USA/NY-NYUMC260/2020	EPI_ISL_428774	NYU Langone Health	Departments of Pathology and Medicine, New York University School of Medicine	Maria Aguero-Rosenfeld et al
USA/NY-NYUMC261/2020	EPI_ISL_428775	NYU Langone Health	Departments of Pathology and Medicine, New York University School of Medicine	Maria Aguero-Rosenfeld et al
USA/NY-NYUMC262/2020	EPI_ISL_428776	NYU Langone Health	Departments of Pathology and Medicine, New York University School of Medicine	Maria Aguero-Rosenfeld et al
USA/NY-NYUMC263/2020	EPI_ISL_428777	NYU Langone Health	Departments of Pathology and Medicine, New York University School of Medicine	Maria Aguero-Rosenfeld et al
USA/NY-NYUMC264/2020	EPI_ISL_428778	NYU Langone Health	Departments of Pathology and Medicine, New York University School of Medicine	Maria Aguero-Rosenfeld et al
USA/NY-NYUMC265/2020	EPI_ISL_428779	NYU Langone Health	Departments of Pathology and Medicine, New York University School of Medicine	Maria Aguero-Rosenfeld et al
USA/NY-NYUMC266/2020	EPI_ISL_428780	NYU Langone Health	Departments of Pathology and Medicine, New York University School of Medicine	Maria Aguero-Rosenfeld et al
USA/NY-NYUMC267/2020	EPI_ISL_428781	NYU Langone Health	Departments of Pathology and Medicine, New York University School of Medicine	Maria Aguero-Rosenfeld et al
USA/NY-NYUMC268/2020	EPI_ISL_428782	NYU Langone Health	Departments of Pathology and Medicine, New York University School of Medicine	Maria Aguero-Rosenfeld et al
USA/NY-NYUMC269/2020	EPI_ISL_428783	NYU Langone Health	Departments of Pathology and Medicine, New York University School of Medicine	Maria Aguero-Rosenfeld et al
USA/NY-NYUMC27/2020	EPI_ISL_418973	NYU Langone Health	Department of Pathology and Medicine, New York University School of Medicine	Maria Aguero-Rosenfeld et al
USA/NY-NYUMC270/2020	EPI_ISL_428784	NYU Langone Health	Departments of Pathology and Medicine, New York University School of Medicine	Maria Aguero-Rosenfeld et al
USA/NY-NYUMC271/2020	EPI_ISL_428785	NYU Langone Health	Departments of Pathology and Medicine, New York University School of Medicine	Maria Aguero-Rosenfeld et al
USA/NY-NYUMC272/2020	EPI_ISL_428786	NYU Langone Health	Departments of Pathology and Medicine, New York University School of Medicine	Maria Aguero-Rosenfeld et al
USA/NY-NYUMC273/2020	EPI_ISL_428787	NYU Langone Health	Departments of Pathology and Medicine, New York University School of Medicine	Maria Aguero-Rosenfeld et al
USA/NY-NYUMC274/2020	EPI_ISL_428788	NYU Langone Health	Departments of Pathology and Medicine, New York University School of Medicine	Maria Aguero-Rosenfeld et al
USA/NY-NYUMC275/2020	EPI_ISL_428789	NYU Langone Health	Departments of Pathology and Medicine, New York University School of Medicine	Maria Aguero-Rosenfeld et al
USA/NY-NYUMC276/2020	EPI_ISL_428790	NYU Langone Health	Departments of Pathology and Medicine, New York University School of Medicine	Maria Aguero-Rosenfeld et al
USA/NY-NYUMC277/2020	EPI_ISL_428791	NYU Langone Health	Departments of Pathology and Medicine, New York University School of Medicine	Maria Aguero-Rosenfeld et al
USA/NY-NYUMC278/2020	EPI_ISL_428792	NYU Langone Health	Departments of Pathology and Medicine, New York University School of Medicine	Maria Aguero-Rosenfeld et al
USA/NY-NYUMC279/2020	EPI_ISL_428793	NYU Langone Health	Departments of Pathology and Medicine, New York University School of Medicine	Maria Aguero-Rosenfeld et al
USA/NY-NYUMC28/2020	EPI_ISL_418974	NYU Langone Health	Department of Pathology and Medicine, New York University School of Medicine	Maria Aguero-Rosenfeld et al
USA/NY-NYUMC280/2020	EPI_ISL_428794	NYU Langone Health	Departments of Pathology and Medicine, New York University School of Medicine	Maria Aguero-Rosenfeld et al
USA/NY-NYUMC281/2020	EPI_ISL_428795	NYU Langone Health	Departments of Pathology and Medicine, New York University School of Medicine	Maria Aguero-Rosenfeld et al
USA/NY-NYUMC282/2020	EPI_ISL_428796	NYU Langone Health	Departments of Pathology and Medicine, New York University School of Medicine	Maria Aguero-Rosenfeld et al
USA/NY-NYUMC283/2020	EPI_ISL_428797	NYU Langone Health	Departments of Pathology and Medicine, New York University School of Medicine	Maria Aguero-Rosenfeld et al
USA/NY-NYUMC284/2020	EPI_ISL_428798	NYU Langone Health	Departments of Pathology and Medicine, New York University School of Medicine	Maria Aguero-Rosenfeld et al
USA/NY-NYUMC285/2020	EPI_ISL_428799	NYU Langone Health	Departments of Pathology and Medicine, New York University School of Medicine	Maria Aguero-Rosenfeld et al
USA/NY-NYUMC286/2020	EPI_ISL_428800	NYU Langone Health	Departments of Pathology and Medicine, New York University School of Medicine	Maria Aguero-Rosenfeld et al
USA/NY-NYUMC287/2020	EPI_ISL_428801	NYU Langone Health	Departments of Pathology and Medicine, New York University School of Medicine	Maria Aguero-Rosenfeld et al
USA/NY-NYUMC288/2020	EPI_ISL_428802	NYU Langone Health	Departments of Pathology and Medicine, New York University School of Medicine	Maria Aguero-Rosenfeld et al
USA/NY-NYUMC289/2020	EPI_ISL_428803	NYU Langone Health	Departments of Pathology and Medicine, New York University School of Medicine	Maria Aguero-Rosenfeld et al
USA/NY-NYUMC29/2020	EPI_ISL_418975	NYU Langone Health	Department of Pathology and Medicine, New York University School of Medicine	Maria Aguero-Rosenfeld et al
USA/NY-NYUMC290/2020	EPI_ISL_428804	NYU Langone Health	Departments of Pathology and Medicine, New York University School of Medicine	Maria Aguero-Rosenfeld et al
USA/NY-NYUMC291/2020	EPI_ISL_428805	NYU Langone Health	Departments of Pathology and Medicine, New York University School of Medicine	Maria Aguero-Rosenfeld et al
USA/NY-NYUMC292/2020	EPI_ISL_430319	NYU Langone Health	Departments of Pathology and Medicine, New York University School of Medicine	Maria Aguero-Rosenfeld et al
USA/NY-NYUMC293/2020	EPI_ISL_430320	NYU Langone Health	Departments of Pathology and Medicine, New York University School of Medicine	Maria Aguero-Rosenfeld et al
USA/NY-NYUMC294/2020	EPI_ISL_430321	NYU Langone Health	Departments of Pathology and Medicine, New York University School of Medicine	Maria Aguero-Rosenfeld et al
USA/NY-NYUMC295/2020	EPI_ISL_430322	NYU Langone Health	Departments of Pathology and Medicine, New York University School of Medicine	Maria Aguero-Rosenfeld et al
USA/NY-NYUMC296/2020	EPI_ISL_430323	NYU Langone Health	Departments of Pathology and Medicine, New York University School of Medicine	Maria Aguero-Rosenfeld et al
USA/NY-NYUMC297/2020	EPI_ISL_430324	NYU Langone Health	Departments of Pathology and Medicine, New York University School of Medicine	Maria Aguero-Rosenfeld et al
USA/NY-NYUMC298/2020	EPI_ISL_430325	NYU Langone Health	Departments of Pathology and Medicine, New York University School of Medicine	Maria Aguero-Rosenfeld et al
USA/NY-NYUMC299/2020	EPI_ISL_430326	NYU Langone Health	Departments of Pathology and Medicine, New York University School of Medicine	Maria Aguero-Rosenfeld et al
USA/NY-NYUMC3/2020	EPI_ISL_416831	NYU Langone Health	Department of Pathology and Medicine, New York University School of Medicine	John Chen et al
USA/NY-NYUMC30/2020	EPI_ISL_418976	NYU Langone Health	Department of Pathology and Medicine, New York University School of Medicine	Maria Aguero-Rosenfeld et al
USA/NY-NYUMC300/2020	EPI_ISL_430327	NYU Langone Health	Departments of Pathology and Medicine, New York University School of Medicine	Maria Aguero-Rosenfeld et al
USA/NY-NYUMC301/2020	EPI_ISL_430328	NYU Langone Health	Departments of Pathology and Medicine, New York University School of Medicine	Maria Aguero-Rosenfeld et al
USA/NY-NYUMC302/2020	EPI_ISL_430329	NYU Langone Health	Departments of Pathology and Medicine, New York University School of Medicine	Maria Aguero-Rosenfeld et al
USA/NY-NYUMC303/2020	EPI_ISL_430330	NYU Langone Health	Departments of Pathology and Medicine, New York University School of Medicine	Maria Aguero-Rosenfeld et al
USA/NY-NYUMC304/2020	EPI_ISL_430331	NYU Langone Health	Departments of Pathology and Medicine, New York University School of Medicine	Maria Aguero-Rosenfeld et al
USA/NY-NYUMC305/2020	EPI_ISL_430332	NYU Langone Health	Departments of Pathology and Medicine, New York University School of Medicine	Maria Aguero-Rosenfeld et al
USA/NY-NYUMC306/2020	EPI_ISL_430333	NYU Langone Health	Departments of Pathology and Medicine, New York University School of Medicine	Maria Aguero-Rosenfeld et al
USA/NY-NYUMC307/2020	EPI_ISL_430334	NYU Langone Health	Departments of Pathology and Medicine, New York University School of Medicine	Maria Aguero-Rosenfeld et al
USA/NY-NYUMC308/2020	EPI_ISL_430335	NYU Langone Health	Departments of Pathology and Medicine, New York University School of Medicine	Maria Aguero-Rosenfeld et al
USA/NY-NYUMC309/2020	EPI_ISL_430336	NYU Langone Health	Departments of Pathology and Medicine, New York University School of Medicine	Maria Aguero-Rosenfeld et al
USA/NY-NYUMC31/2020	EPI_ISL_418977	NYU Langone Health	Department of Pathology and Medicine, New York University School of Medicine	Maria Aguero-Rosenfeld et al
USA/NY-NYUMC310/2020	EPI_ISL_430337	NYU Langone Health	Departments of Pathology and Medicine, New York University School of Medicine	Maria Aguero-Rosenfeld et al
USA/NY-NYUMC311/2020	EPI_ISL_430338	NYU Langone Health	Departments of Pathology and Medicine, New York University School of Medicine	Maria Aguero-Rosenfeld et al
USA/NY-NYUMC312/2020	EPI_ISL_430339	NYU Langone Health	Departments of Pathology and Medicine, New York University School of Medicine	Maria Aguero-Rosenfeld et al
USA/NY-NYUMC313/2020	EPI_ISL_430340	NYU Langone Health	Departments of Pathology and Medicine, New York University School of Medicine	Maria Aguero-Rosenfeld et al
USA/NY-NYUMC314/2020	EPI_ISL_430341	NYU Langone Health	Departments of Pathology and Medicine, New York University School of Medicine	Maria Aguero-Rosenfeld et al
USA/NY-NYUMC315/2020	EPI_ISL_430342	NYU Langone Health	Departments of Pathology and Medicine, New York University School of Medicine	Maria Aguero-Rosenfeld et al
USA/NY-NYUMC316/2020	EPI_ISL_430343	NYU Langone Health	Departments of Pathology and Medicine, New York University School of Medicine	Maria Aguero-Rosenfeld et al
USA/NY-NYUMC317/2020	EPI_ISL_430344	NYU Langone Health	Departments of Pathology and Medicine, New York University School of Medicine	Maria Aguero-Rosenfeld et al
USA/NY-NYUMC318/2020	EPI_ISL_430345	NYU Langone Health	Departments of Pathology and Medicine, New York University School of Medicine	Maria Aguero-Rosenfeld et al
USA/NY-NYUMC319/2020	EPI_ISL_430346	NYU Langone Health	Departments of Pathology and Medicine, New York University School of Medicine	Maria Aguero-Rosenfeld et al
USA/NY-NYUMC32/2020	EPI_ISL_418978	NYU Langone Health	Department of Pathology and Medicine, New York University School of Medicine	Maria Aguero-Rosenfeld et al
USA/NY-NYUMC320/2020	EPI_ISL_430347	NYU Langone Health	Departments of Pathology and Medicine, New York University School of Medicine	Maria Aguero-Rosenfeld et al
USA/NY-NYUMC321/2020	EPI_ISL_430348	NYU Langone Health	Departments of Pathology and Medicine, New York University School of Medicine	Maria Aguero-Rosenfeld et al
USA/NY-NYUMC322/2020	EPI_ISL_430349	NYU Langone Health	Departments of Pathology and Medicine, New York University School of Medicine	Maria Aguero-Rosenfeld et al
USA/NY-NYUMC323/2020	EPI_ISL_430350	NYU Langone Health	Departments of Pathology and Medicine, New York University School of Medicine	Maria Aguero-Rosenfeld et al
USA/NY-NYUMC324/2020	EPI_ISL_430351	NYU Langone Health	Departments of Pathology and Medicine, New York University School of Medicine	Maria Aguero-Rosenfeld et al
USA/NY-NYUMC325/2020	EPI_ISL_430352	NYU Langone Health	Departments of Pathology and Medicine, New York University School of Medicine	Maria Aguero-Rosenfeld et al
USA/NY-NYUMC326/2020	EPI_ISL_430353	NYU Langone Health	Departments of Pathology and Medicine, New York University School of Medicine	Maria Aguero-Rosenfeld et al
USA/NY-NYUMC327/2020	EPI_ISL_430354	NYU Langone Health	Departments of Pathology and Medicine, New York University School of Medicine	Maria Aguero-Rosenfeld et al
USA/NY-NYUMC328/2020	EPI_ISL_430355	NYU Langone Health	Departments of Pathology and Medicine, New York University School of Medicine	Maria Aguero-Rosenfeld et al
USA/NY-NYUMC33/2020	EPI_ISL_418979	NYU Langone Health	Department of Pathology and Medicine, New York University School of Medicine	Maria Aguero-Rosenfeld et al
USA/NY-NYUMC330/2020	EPI_ISL_430357	NYU Langone Health	Departments of Pathology and Medicine, New York University School of Medicine	Maria Aguero-Rosenfeld et al
USA/NY-NYUMC331/2020	EPI_ISL_430358	NYU Langone Health	Departments of Pathology and Medicine, New York University School of Medicine	Maria Aguero-Rosenfeld et al
USA/NY-NYUMC332/2020	EPI_ISL_430359	NYU Langone Health	Departments of Pathology and Medicine, New York University School of Medicine	Maria Aguero-Rosenfeld et al
USA/NY-NYUMC333/2020	EPI_ISL_430360	NYU Langone Health	Departments of Pathology and Medicine, New York University School of Medicine	Maria Aguero-Rosenfeld et al
USA/NY-NYUMC334/2020	EPI_ISL_430361	NYU Langone Health	Departments of Pathology and Medicine, New York University School of Medicine	Maria Aguero-Rosenfeld et al
USA/NY-NYUMC335/2020	EPI_ISL_430362	NYU Langone Health	Departments of Pathology and Medicine, New York University School of Medicine	Maria Aguero-Rosenfeld et al
USA/NY-NYUMC336/2020	EPI_ISL_430363	NYU Langone Health	Departments of Pathology and Medicine, New York University School of Medicine	Maria Aguero-Rosenfeld et al
USA/NY-NYUMC337/2020	EPI_ISL_430364	NYU Langone Health	Departments of Pathology and Medicine, New York University School of Medicine	Maria Aguero-Rosenfeld et al
USA/NY-NYUMC338/2020	EPI_ISL_430365	NYU Langone Health	Departments of Pathology and Medicine, New York University School of Medicine	Maria Aguero-Rosenfeld et al
USA/NY-NYUMC339/2020	EPI_ISL_430366	NYU Langone Health	Departments of Pathology and Medicine, New York University School of Medicine	Maria Aguero-Rosenfeld et al
USA/NY-NYUMC34/2020	EPI_ISL_418980	NYU Langone Health	Department of Pathology and Medicine, New York University School of Medicine	Maria Aguero-Rosenfeld et al
USA/NY-NYUMC340/2020	EPI_ISL_430367	NYU Langone Health	Departments of Pathology and Medicine, New York University School of Medicine	Maria Aguero-Rosenfeld et al
USA/NY-NYUMC341/2020	EPI_ISL_430368	NYU Langone Health	Departments of Pathology and Medicine, New York University School of Medicine	Maria Aguero-Rosenfeld et al
USA/NY-NYUMC342/2020	EPI_ISL_430369	NYU Langone Health	Departments of Pathology and Medicine, New York University School of Medicine	Maria Aguero-Rosenfeld et al
USA/NY-NYUMC343/2020	EPI_ISL_430370	NYU Langone Health	Departments of Pathology and Medicine, New York University School of Medicine	Maria Aguero-Rosenfeld et al
USA/NY-NYUMC345/2020	EPI_ISL_430372	NYU Langone Health	Departments of Pathology and Medicine, New York University School of Medicine	Maria Aguero-Rosenfeld et al
USA/NY-NYUMC346/2020	EPI_ISL_430373	NYU Langone Health	Departments of Pathology and Medicine, New York University School of Medicine	Maria Aguero-Rosenfeld et al
USA/NY-NYUMC347/2020	EPI_ISL_430374	NYU Langone Health	Departments of Pathology and Medicine, New York University School of Medicine	Maria Aguero-Rosenfeld et al
USA/NY-NYUMC348/2020	EPI_ISL_430375	NYU Langone Health	Departments of Pathology and Medicine, New York University School of Medicine	Maria Aguero-Rosenfeld et al
USA/NY-NYUMC349/2020	EPI_ISL_430376	NYU Langone Health	Departments of Pathology and Medicine, New York University School of Medicine	Maria Aguero-Rosenfeld et al
USA/NY-NYUMC35/2020	EPI_ISL_419696	NYU Langone Health	Departments of Pathology and Medicine, New York University School of Medicine	Maria Aguero-Rosenfeld et al
USA/NY-NYUMC350/2020	EPI_ISL_430377	NYU Langone Health	Departments of Pathology and Medicine, New York University School of Medicine	Maria Aguero-Rosenfeld et al
USA/NY-NYUMC351/2020	EPI_ISL_430378	NYU Langone Health	Departments of Pathology and Medicine, New York University School of Medicine	Maria Aguero-Rosenfeld et al
USA/NY-NYUMC352/2020	EPI_ISL_430379	NYU Langone Health	Departments of Pathology and Medicine, New York University School of Medicine	Maria Aguero-Rosenfeld et al
USA/NY-NYUMC353/2020	EPI_ISL_430380	NYU Langone Health	Departments of Pathology and Medicine, New York University School of Medicine	Maria Aguero-Rosenfeld et al
USA/NY-NYUMC354/2020	EPI_ISL_430381	NYU Langone Health	Departments of Pathology and Medicine, New York University School of Medicine	Maria Aguero-Rosenfeld et al
USA/NY-NYUMC355/2020	EPI_ISL_430382	NYU Langone Health	Departments of Pathology and Medicine, New York University School of Medicine	Maria Aguero-Rosenfeld et al
USA/NY-NYUMC356/2020	EPI_ISL_430383	NYU Langone Health	Departments of Pathology and Medicine, New York University School of Medicine	Maria Aguero-Rosenfeld et al
USA/NY-NYUMC357/2020	EPI_ISL_430384	NYU Langone Health	Departments of Pathology and Medicine, New York University School of Medicine	Maria Aguero-Rosenfeld et al
USA/NY-NYUMC358/2020	EPI_ISL_430385	NYU Langone Health	Departments of Pathology and Medicine, New York University School of Medicine	Maria Aguero-Rosenfeld et al
USA/NY-NYUMC359/2020	EPI_ISL_430386	NYU Langone Health	Departments of Pathology and Medicine, New York University School of Medicine	Maria Aguero-Rosenfeld et al
USA/NY-NYUMC36/2020	EPI_ISL_419697	NYU Langone Health	Departments of Pathology and Medicine, New York University School of Medicine	Maria Aguero-Rosenfeld et al
USA/NY-NYUMC360/2020	EPI_ISL_430387	NYU Langone Health	Departments of Pathology and Medicine, New York University School of Medicine	Maria Aguero-Rosenfeld et al
USA/NY-NYUMC361/2020	EPI_ISL_430388	NYU Langone Health	Departments of Pathology and Medicine, New York University School of Medicine	Maria Aguero-Rosenfeld et al
USA/NY-NYUMC362/2020	EPI_ISL_430389	NYU Langone Health	Departments of Pathology and Medicine, New York University School of Medicine	Maria Aguero-Rosenfeld et al
USA/NY-NYUMC363/2020	EPI_ISL_430390	NYU Langone Health	Departments of Pathology and Medicine, New York University School of Medicine	Maria Aguero-Rosenfeld et al
USA/NY-NYUMC364/2020	EPI_ISL_430391	NYU Langone Health	Departments of Pathology and Medicine, New York University School of Medicine	Maria Aguero-Rosenfeld et al
USA/NY-NYUMC365/2020	EPI_ISL_430392	NYU Langone Health	Departments of Pathology and Medicine, New York University School of Medicine	Maria Aguero-Rosenfeld et al
USA/NY-NYUMC366/2020	EPI_ISL_430393	NYU Langone Health	Departments of Pathology and Medicine, New York University School of Medicine	Maria Aguero-Rosenfeld et al
USA/NY-NYUMC368/2020	EPI_ISL_430395	NYU Langone Health	Departments of Pathology and Medicine, New York University School of Medicine	Maria Aguero-Rosenfeld et al
USA/NY-NYUMC369/2020	EPI_ISL_430396	NYU Langone Health	Departments of Pathology and Medicine, New York University School of Medicine	Maria Aguero-Rosenfeld et al
USA/NY-NYUMC37/2020	EPI_ISL_419698	NYU Langone Health	Departments of Pathology and Medicine, New York University School of Medicine	Maria Aguero-Rosenfeld et al
USA/NY-NYUMC370/2020	EPI_ISL_430397	NYU Langone Health	Departments of Pathology and Medicine, New York University School of Medicine	Maria Aguero-Rosenfeld et al
USA/NY-NYUMC371/2020	EPI_ISL_430398	NYU Langone Health	Departments of Pathology and Medicine, New York University School of Medicine	Maria Aguero-Rosenfeld et al
USA/NY-NYUMC372/2020	EPI_ISL_430399	NYU Langone Health	Departments of Pathology and Medicine, New York University School of Medicine	Maria Aguero-Rosenfeld et al
USA/NY-NYUMC373/2020	EPI_ISL_430400	NYU Langone Health	Departments of Pathology and Medicine, New York University School of Medicine	Maria Aguero-Rosenfeld et al
USA/NY-NYUMC375/2020	EPI_ISL_430402	NYU Langone Health	Departments of Pathology and Medicine, New York University School of Medicine	Maria Aguero-Rosenfeld et al
USA/NY-NYUMC377/2020	EPI_ISL_430404	NYU Langone Health	Departments of Pathology and Medicine, New York University School of Medicine	Maria Aguero-Rosenfeld et al
USA/NY-NYUMC379/2020	EPI_ISL_430406	NYU Langone Health	Departments of Pathology and Medicine, New York University School of Medicine	Maria Aguero-Rosenfeld et al
USA/NY-NYUMC38/2020	EPI_ISL_419699	NYU Langone Health	Departments of Pathology and Medicine, New York University School of Medicine	Maria Aguero-Rosenfeld et al
USA/NY-NYUMC380/2020	EPI_ISL_430407	NYU Langone Health	Departments of Pathology and Medicine, New York University School of Medicine	Maria Aguero-Rosenfeld et al
USA/NY-NYUMC381/2020	EPI_ISL_430408	NYU Langone Health	Departments of Pathology and Medicine, New York University School of Medicine	Maria Aguero-Rosenfeld et al
USA/NY-NYUMC382/2020	EPI_ISL_430409	NYU Langone Health	Departments of Pathology and Medicine, New York University School of Medicine	Maria Aguero-Rosenfeld et al
USA/NY-NYUMC383/2020	EPI_ISL_430410	NYU Langone Health	Departments of Pathology and Medicine, New York University School of Medicine	Maria Aguero-Rosenfeld et al
USA/NY-NYUMC384/2020	EPI_ISL_430411	NYU Langone Health	Departments of Pathology and Medicine, New York University School of Medicine	Maria Aguero-Rosenfeld et al
USA/NY-NYUMC385/2020	EPI_ISL_430412	NYU Langone Health	Departments of Pathology and Medicine, New York University School of Medicine	Maria Aguero-Rosenfeld et al
USA/NY-NYUMC386/2020	EPI_ISL_430413	NYU Langone Health	Departments of Pathology and Medicine, New York University School of Medicine	Maria Aguero-Rosenfeld et al
USA/NY-NYUMC387/2020	EPI_ISL_430414	NYU Langone Health	Departments of Pathology and Medicine, New York University School of Medicine	Maria Aguero-Rosenfeld et al
USA/NY-NYUMC388/2020	EPI_ISL_430415	NYU Langone Health	Departments of Pathology and Medicine, New York University School of Medicine	Maria Aguero-Rosenfeld et al
USA/NY-NYUMC389/2020	EPI_ISL_430416	NYU Langone Health	Departments of Pathology and Medicine, New York University School of Medicine	Maria Aguero-Rosenfeld et al
USA/NY-NYUMC39/2020	EPI_ISL_419700	NYU Langone Health	Departments of Pathology and Medicine, New York University School of Medicine	Maria Aguero-Rosenfeld et al
USA/NY-NYUMC390/2020	EPI_ISL_430417	NYU Langone Health	Departments of Pathology and Medicine, New York University School of Medicine	Maria Aguero-Rosenfeld et al
USA/NY-NYUMC391/2020	EPI_ISL_430418	NYU Langone Health	Departments of Pathology and Medicine, New York University School of Medicine	Maria Aguero-Rosenfeld et al
USA/NY-NYUMC392/2020	EPI_ISL_430419	NYU Langone Health	Departments of Pathology and Medicine, New York University School of Medicine	Maria Aguero-Rosenfeld et al
USA/NY-NYUMC393/2020	EPI_ISL_430420	NYU Langone Health	Departments of Pathology and Medicine, New York University School of Medicine	Maria Aguero-Rosenfeld et al
USA/NY-NYUMC394/2020	EPI_ISL_430421	NYU Langone Health	Departments of Pathology and Medicine, New York University School of Medicine	Maria Aguero-Rosenfeld et al
USA/NY-NYUMC395/2020	EPI_ISL_430422	NYU Langone Health	Departments of Pathology and Medicine, New York University School of Medicine	Maria Aguero-Rosenfeld et al
USA/NY-NYUMC396/2020	EPI_ISL_430423	NYU Langone Health	Departments of Pathology and Medicine, New York University School of Medicine	Maria Aguero-Rosenfeld et al
USA/NY-NYUMC397/2020	EPI_ISL_430424	NYU Langone Health	Departments of Pathology and Medicine, New York University School of Medicine	Maria Aguero-Rosenfeld et al
USA/NY-NYUMC398/2020	EPI_ISL_430425	NYU Langone Health	Departments of Pathology and Medicine, New York University School of Medicine	Maria Aguero-Rosenfeld et al
USA/NY-NYUMC399/2020	EPI_ISL_430426	NYU Langone Health	Departments of Pathology and Medicine, New York University School of Medicine	Maria Aguero-Rosenfeld et al
USA/NY-NYUMC4/2020	EPI_ISL_416832	NYU Langone Health	Department of Pathology and Medicine, New York University School of Medicine	John Chen et al
USA/NY-NYUMC40/2020	EPI_ISL_419701	NYU Langone Health	Departments of Pathology and Medicine, New York University School of Medicine	Maria Aguero-Rosenfeld et al
USA/NY-NYUMC400/2020	EPI_ISL_430427	NYU Langone Health	Departments of Pathology and Medicine, New York University School of Medicine	Maria Aguero-Rosenfeld et al
USA/NY-NYUMC402/2020	EPI_ISL_430429	NYU Langone Health	Departments of Pathology and Medicine, New York University School of Medicine	Maria Aguero-Rosenfeld et al
USA/NY-NYUMC403/2020	EPI_ISL_430430	NYU Langone Health	Departments of Pathology and Medicine, New York University School of Medicine	Maria Aguero-Rosenfeld et al
USA/NY-NYUMC404/2020	EPI_ISL_430431	NYU Langone Health	Departments of Pathology and Medicine, New York University School of Medicine	Maria Aguero-Rosenfeld et al
USA/NY-NYUMC405/2020	EPI_ISL_430432	NYU Langone Health	Departments of Pathology and Medicine, New York University School of Medicine	Maria Aguero-Rosenfeld et al
USA/NY-NYUMC406/2020	EPI_ISL_430433	NYU Langone Health	Departments of Pathology and Medicine, New York University School of Medicine	Maria Aguero-Rosenfeld et al
USA/NY-NYUMC407/2020	EPI_ISL_430434	NYU Langone Health	Departments of Pathology and Medicine, New York University School of Medicine	Maria Aguero-Rosenfeld et al
USA/NY-NYUMC408/2020	EPI_ISL_435475	NYU Langone Health	Departments of Pathology and Medicine, New York University School of Medicine	Maria Aguero-Rosenfeld et al
USA/NY-NYUMC409/2020	EPI_ISL_435476	NYU Langone Health	Departments of Pathology and Medicine, New York University School of Medicine	Maria Aguero-Rosenfeld et al
USA/NY-NYUMC41/2020	EPI_ISL_419702	NYU Langone Health	Departments of Pathology and Medicine, New York University School of Medicine	Maria Aguero-Rosenfeld et al
USA/NY-NYUMC410/2020	EPI_ISL_435477	NYU Langone Health	Departments of Pathology and Medicine, New York University School of Medicine	Maria Aguero-Rosenfeld et al
USA/NY-NYUMC411/2020	EPI_ISL_435478	NYU Langone Health	Departments of Pathology and Medicine, New York University School of Medicine	Maria Aguero-Rosenfeld et al
USA/NY-NYUMC412/2020	EPI_ISL_435479	NYU Langone Health	Departments of Pathology and Medicine, New York University School of Medicine	Maria Aguero-Rosenfeld et al
USA/NY-NYUMC413/2020	EPI_ISL_435480	NYU Langone Health	Departments of Pathology and Medicine, New York University School of Medicine	Maria Aguero-Rosenfeld et al
USA/NY-NYUMC414/2020	EPI_ISL_435481	NYU Langone Health	Departments of Pathology and Medicine, New York University School of Medicine	Maria Aguero-Rosenfeld et al
USA/NY-NYUMC415/2020	EPI_ISL_435482	NYU Langone Health	Departments of Pathology and Medicine, New York University School of Medicine	Maria Aguero-Rosenfeld et al
USA/NY-NYUMC417/2020	EPI_ISL_435484	NYU Langone Health	Departments of Pathology and Medicine, New York University School of Medicine	Maria Aguero-Rosenfeld et al
USA/NY-NYUMC418/2020	EPI_ISL_435485	NYU Langone Health	Departments of Pathology and Medicine, New York University School of Medicine	Maria Aguero-Rosenfeld et al
USA/NY-NYUMC419/2020	EPI_ISL_435486	NYU Langone Health	Departments of Pathology and Medicine, New York University School of Medicine	Maria Aguero-Rosenfeld et al
USA/NY-NYUMC42/2020	EPI_ISL_419703	NYU Langone Health	Departments of Pathology and Medicine, New York University School of Medicine	Maria Aguero-Rosenfeld et al
USA/NY-NYUMC420/2020	EPI_ISL_435487	NYU Langone Health	Departments of Pathology and Medicine, New York University School of Medicine	Maria Aguero-Rosenfeld et al
USA/NY-NYUMC422/2020	EPI_ISL_435489	NYU Langone Health	Departments of Pathology and Medicine, New York University School of Medicine	Maria Aguero-Rosenfeld et al
USA/NY-NYUMC423/2020	EPI_ISL_435490	NYU Langone Health	Departments of Pathology and Medicine, New York University School of Medicine	Maria Aguero-Rosenfeld et al
USA/NY-NYUMC424/2020	EPI_ISL_435491	NYU Langone Health	Departments of Pathology and Medicine, New York University School of Medicine	Maria Aguero-Rosenfeld et al
USA/NY-NYUMC425/2020	EPI_ISL_435492	NYU Langone Health	Departments of Pathology and Medicine, New York University School of Medicine	Maria Aguero-Rosenfeld et al
USA/NY-NYUMC426/2020	EPI_ISL_435493	NYU Langone Health	Departments of Pathology and Medicine, New York University School of Medicine	Maria Aguero-Rosenfeld et al
USA/NY-NYUMC427/2020	EPI_ISL_435494	NYU Langone Health	Departments of Pathology and Medicine, New York University School of Medicine	Maria Aguero-Rosenfeld et al
USA/NY-NYUMC428/2020	EPI_ISL_435495	NYU Langone Health	Departments of Pathology and Medicine, New York University School of Medicine	Maria Aguero-Rosenfeld et al
USA/NY-NYUMC429/2020	EPI_ISL_435496	NYU Langone Health	Departments of Pathology and Medicine, New York University School of Medicine	Maria Aguero-Rosenfeld et al
USA/NY-NYUMC43/2020	EPI_ISL_419704	NYU Langone Health	Departments of Pathology and Medicine, New York University School of Medicine	Maria Aguero-Rosenfeld et al
USA/NY-NYUMC430/2020	EPI_ISL_435497	NYU Langone Health	Departments of Pathology and Medicine, New York University School of Medicine	Maria Aguero-Rosenfeld et al
USA/NY-NYUMC431/2020	EPI_ISL_435498	NYU Langone Health	Departments of Pathology and Medicine, New York University School of Medicine	Maria Aguero-Rosenfeld et al
USA/NY-NYUMC432/2020	EPI_ISL_435499	NYU Langone Health	Departments of Pathology and Medicine, New York University School of Medicine	Maria Aguero-Rosenfeld et al
USA/NY-NYUMC433/2020	EPI_ISL_435500	NYU Langone Health	Departments of Pathology and Medicine, New York University School of Medicine	Maria Aguero-Rosenfeld et al
USA/NY-NYUMC434/2020	EPI_ISL_435501	NYU Langone Health	Departments of Pathology and Medicine, New York University School of Medicine	Maria Aguero-Rosenfeld et al
USA/NY-NYUMC435/2020	EPI_ISL_435502	NYU Langone Health	Departments of Pathology and Medicine, New York University School of Medicine	Maria Aguero-Rosenfeld et al
USA/NY-NYUMC436/2020	EPI_ISL_435503	NYU Langone Health	Departments of Pathology and Medicine, New York University School of Medicine	Maria Aguero-Rosenfeld et al
USA/NY-NYUMC437/2020	EPI_ISL_435504	NYU Langone Health	Departments of Pathology and Medicine, New York University School of Medicine	Maria Aguero-Rosenfeld et al
USA/NY-NYUMC438/2020	EPI_ISL_435505	NYU Langone Health	Departments of Pathology and Medicine, New York University School of Medicine	Maria Aguero-Rosenfeld et al
USA/NY-NYUMC439/2020	EPI_ISL_435506	NYU Langone Health	Departments of Pathology and Medicine, New York University School of Medicine	Maria Aguero-Rosenfeld et al
USA/NY-NYUMC44/2020	EPI_ISL_419705	NYU Langone Health	Departments of Pathology and Medicine, New York University School of Medicine	Maria Aguero-Rosenfeld et al
USA/NY-NYUMC440/2020	EPI_ISL_435507	NYU Langone Health	Departments of Pathology and Medicine, New York University School of Medicine	Maria Aguero-Rosenfeld et al
USA/NY-NYUMC441/2020	EPI_ISL_435508	NYU Langone Health	Departments of Pathology and Medicine, New York University School of Medicine	Maria Aguero-Rosenfeld et al
USA/NY-NYUMC442/2020	EPI_ISL_435509	NYU Langone Health	Departments of Pathology and Medicine, New York University School of Medicine	Maria Aguero-Rosenfeld et al
USA/NY-NYUMC443/2020	EPI_ISL_435510	NYU Langone Health	Departments of Pathology and Medicine, New York University School of Medicine	Maria Aguero-Rosenfeld et al
USA/NY-NYUMC444/2020	EPI_ISL_435511	NYU Langone Health	Departments of Pathology and Medicine, New York University School of Medicine	Maria Aguero-Rosenfeld et al
USA/NY-NYUMC445/2020	EPI_ISL_435512	NYU Langone Health	Departments of Pathology and Medicine, New York University School of Medicine	Maria Aguero-Rosenfeld et al
USA/NY-NYUMC446/2020	EPI_ISL_435513	NYU Langone Health	Departments of Pathology and Medicine, New York University School of Medicine	Maria Aguero-Rosenfeld et al
USA/NY-NYUMC447/2020	EPI_ISL_435514	NYU Langone Health	Departments of Pathology and Medicine, New York University School of Medicine	Maria Aguero-Rosenfeld et al
USA/NY-NYUMC448/2020	EPI_ISL_435515	NYU Langone Health	Departments of Pathology and Medicine, New York University School of Medicine	Maria Aguero-Rosenfeld et al
USA/NY-NYUMC449/2020	EPI_ISL_435516	NYU Langone Health	Departments of Pathology and Medicine, New York University School of Medicine	Maria Aguero-Rosenfeld et al
USA/NY-NYUMC45/2020	EPI_ISL_420296	NYU Langone Health	Departments of Pathology and Medicine, New York University School of Medicine	Maria Aguero-Rosenfeld et al
USA/NY-NYUMC450/2020	EPI_ISL_435517	NYU Langone Health	Departments of Pathology and Medicine, New York University School of Medicine	Maria Aguero-Rosenfeld et al
USA/NY-NYUMC451/2020	EPI_ISL_435518	NYU Langone Health	Departments of Pathology and Medicine, New York University School of Medicine	Maria Aguero-Rosenfeld et al
USA/NY-NYUMC453/2020	EPI_ISL_435520	NYU Langone Health	Departments of Pathology and Medicine, New York University School of Medicine	Maria Aguero-Rosenfeld et al
USA/NY-NYUMC454/2020	EPI_ISL_435721	NYU Langone Health	Departments of Pathology and Medicine, New York University School of Medicine	Maria Aguero-Rosenfeld et al
USA/NY-NYUMC455/2020	EPI_ISL_435521	NYU Langone Health	Departments of Pathology and Medicine, New York University School of Medicine	Maria Aguero-Rosenfeld et al
USA/NY-NYUMC456/2020	EPI_ISL_435522	NYU Langone Health	Departments of Pathology and Medicine, New York University School of Medicine	Maria Aguero-Rosenfeld et al
USA/NY-NYUMC457/2020	EPI_ISL_435523	NYU Langone Health	Departments of Pathology and Medicine, New York University School of Medicine	Maria Aguero-Rosenfeld et al
USA/NY-NYUMC458/2020	EPI_ISL_435524	NYU Langone Health	Departments of Pathology and Medicine, New York University School of Medicine	Maria Aguero-Rosenfeld et al
USA/NY-NYUMC459/2020	EPI_ISL_435525	NYU Langone Health	Departments of Pathology and Medicine, New York University School of Medicine	Maria Aguero-Rosenfeld et al
USA/NY-NYUMC46/2020	EPI_ISL_420297	NYU Langone Health	Departments of Pathology and Medicine, New York University School of Medicine	Maria Aguero-Rosenfeld et al
USA/NY-NYUMC460/2020	EPI_ISL_435526	NYU Langone Health	Departments of Pathology and Medicine, New York University School of Medicine	Maria Aguero-Rosenfeld et al
USA/NY-NYUMC461/2020	EPI_ISL_435527	NYU Langone Health	Departments of Pathology and Medicine, New York University School of Medicine	Maria Aguero-Rosenfeld et al
USA/NY-NYUMC462/2020	EPI_ISL_435528	NYU Langone Health	Departments of Pathology and Medicine, New York University School of Medicine	Maria Aguero-Rosenfeld et al
USA/NY-NYUMC463/2020	EPI_ISL_435722	NYU Langone Health	Departments of Pathology and Medicine, New York University School of Medicine	Maria Aguero-Rosenfeld et al
USA/NY-NYUMC464/2020	EPI_ISL_435529	NYU Langone Health	Departments of Pathology and Medicine, New York University School of Medicine	Maria Aguero-Rosenfeld et al
USA/NY-NYUMC465/2020	EPI_ISL_435530	NYU Langone Health	Departments of Pathology and Medicine, New York University School of Medicine	Maria Aguero-Rosenfeld et al
USA/NY-NYUMC466/2020	EPI_ISL_435531	NYU Langone Health	Departments of Pathology and Medicine, New York University School of Medicine	Maria Aguero-Rosenfeld et al
USA/NY-NYUMC467/2020	EPI_ISL_435532	NYU Langone Health	Departments of Pathology and Medicine, New York University School of Medicine	Maria Aguero-Rosenfeld et al
USA/NY-NYUMC468/2020	EPI_ISL_435533	NYU Langone Health	Departments of Pathology and Medicine, New York University School of Medicine	Maria Aguero-Rosenfeld et al
USA/NY-NYUMC469/2020	EPI_ISL_435534	NYU Langone Health	Departments of Pathology and Medicine, New York University School of Medicine	Maria Aguero-Rosenfeld et al
USA/NY-NYUMC47/2020	EPI_ISL_420298	NYU Langone Health	Departments of Pathology and Medicine, New York University School of Medicine	Maria Aguero-Rosenfeld et al
USA/NY-NYUMC470/2020	EPI_ISL_435535	NYU Langone Health	Departments of Pathology and Medicine, New York University School of Medicine	Maria Aguero-Rosenfeld et al
USA/NY-NYUMC471/2020	EPI_ISL_435536	NYU Langone Health	Departments of Pathology and Medicine, New York University School of Medicine	Maria Aguero-Rosenfeld et al
USA/NY-NYUMC472/2020	EPI_ISL_435537	NYU Langone Health	Departments of Pathology and Medicine, New York University School of Medicine	Maria Aguero-Rosenfeld et al
USA/NY-NYUMC473/2020	EPI_ISL_435538	NYU Langone Health	Departments of Pathology and Medicine, New York University School of Medicine	Maria Aguero-Rosenfeld et al
USA/NY-NYUMC474/2020	EPI_ISL_435539	NYU Langone Health	Departments of Pathology and Medicine, New York University School of Medicine	Maria Aguero-Rosenfeld et al
USA/NY-NYUMC475/2020	EPI_ISL_435540	NYU Langone Health	Departments of Pathology and Medicine, New York University School of Medicine	Maria Aguero-Rosenfeld et al
USA/NY-NYUMC476/2020	EPI_ISL_435541	NYU Langone Health	Departments of Pathology and Medicine, New York University School of Medicine	Maria Aguero-Rosenfeld et al
USA/NY-NYUMC477/2020	EPI_ISL_435542	NYU Langone Health	Departments of Pathology and Medicine, New York University School of Medicine	Maria Aguero-Rosenfeld et al
USA/NY-NYUMC478/2020	EPI_ISL_435543	NYU Langone Health	Departments of Pathology and Medicine, New York University School of Medicine	Maria Aguero-Rosenfeld et al
USA/NY-NYUMC479/2020	EPI_ISL_435544	NYU Langone Health	Departments of Pathology and Medicine, New York University School of Medicine	Maria Aguero-Rosenfeld et al
USA/NY-NYUMC48/2020	EPI_ISL_420299	NYU Langone Health	Departments of Pathology and Medicine, New York University School of Medicine	Maria Aguero-Rosenfeld et al
USA/NY-NYUMC480/2020	EPI_ISL_435545	NYU Langone Health	Departments of Pathology and Medicine, New York University School of Medicine	Maria Aguero-Rosenfeld et al
USA/NY-NYUMC481/2020	EPI_ISL_435546	NYU Langone Health	Departments of Pathology and Medicine, New York University School of Medicine	Maria Aguero-Rosenfeld et al
USA/NY-NYUMC482/2020	EPI_ISL_435547	NYU Langone Health	Departments of Pathology and Medicine, New York University School of Medicine	Maria Aguero-Rosenfeld et al
USA/NY-NYUMC483/2020	EPI_ISL_435548	NYU Langone Health	Departments of Pathology and Medicine, New York University School of Medicine	Maria Aguero-Rosenfeld et al
USA/NY-NYUMC484/2020	EPI_ISL_435549	NYU Langone Health	Departments of Pathology and Medicine, New York University School of Medicine	Maria Aguero-Rosenfeld et al
USA/NY-NYUMC485/2020	EPI_ISL_436733	NYU Langone Health	Departments of Pathology and Medicine, New York University School of Medicine	Maria Aguero-Rosenfeld et al
USA/NY-NYUMC486/2020	EPI_ISL_436734	NYU Langone Health	Departments of Pathology and Medicine, New York University School of Medicine	Maria Aguero-Rosenfeld et al
USA/NY-NYUMC487/2020	EPI_ISL_436735	NYU Langone Health	Departments of Pathology and Medicine, New York University School of Medicine	Maria Aguero-Rosenfeld et al
USA/NY-NYUMC488/2020	EPI_ISL_436736	NYU Langone Health	Departments of Pathology and Medicine, New York University School of Medicine	Maria Aguero-Rosenfeld et al
USA/NY-NYUMC489/2020	EPI_ISL_436737	NYU Langone Health	Departments of Pathology and Medicine, New York University School of Medicine	Maria Aguero-Rosenfeld et al
USA/NY-NYUMC49/2020	EPI_ISL_420300	NYU Langone Health	Departments of Pathology and Medicine, New York University School of Medicine	Maria Aguero-Rosenfeld et al
USA/NY-NYUMC490/2020	EPI_ISL_436738	NYU Langone Health	Departments of Pathology and Medicine, New York University School of Medicine	Maria Aguero-Rosenfeld et al
USA/NY-NYUMC491/2020	EPI_ISL_436739	NYU Langone Health	Departments of Pathology and Medicine, New York University School of Medicine	Maria Aguero-Rosenfeld et al
USA/NY-NYUMC492/2020	EPI_ISL_436740	NYU Langone Health	Departments of Pathology and Medicine, New York University School of Medicine	Maria Aguero-Rosenfeld et al
USA/NY-NYUMC493/2020	EPI_ISL_436741	NYU Langone Health	Departments of Pathology and Medicine, New York University School of Medicine	Maria Aguero-Rosenfeld et al
USA/NY-NYUMC494/2020	EPI_ISL_436742	NYU Langone Health	Departments of Pathology and Medicine, New York University School of Medicine	Maria Aguero-Rosenfeld et al
USA/NY-NYUMC495/2020	EPI_ISL_436743	NYU Langone Health	Departments of Pathology and Medicine, New York University School of Medicine	Maria Aguero-Rosenfeld et al
USA/NY-NYUMC496/2020	EPI_ISL_444613	NYU Langone Health	Departments of Pathology and Medicine, New York University School of Medicine	Maria Aguero-Rosenfeld et al
USA/NY-NYUMC497/2020	EPI_ISL_444614	NYU Langone Health	Departments of Pathology and Medicine, New York University School of Medicine	Maria Aguero-Rosenfeld et al
USA/NY-NYUMC498/2020	EPI_ISL_444615	NYU Langone Health	Departments of Pathology and Medicine, New York University School of Medicine	Maria Aguero-Rosenfeld et al
USA/NY-NYUMC499/2020	EPI_ISL_444616	NYU Langone Health	Departments of Pathology and Medicine, New York University School of Medicine	Maria Aguero-Rosenfeld et al
USA/NY-NYUMC5/2020	EPI_ISL_418190	NYU Langone Health	Department of Pathology and Medicine, New York University School of Medicine	Margaret Black et al
USA/NY-NYUMC50/2020	EPI_ISL_420301	NYU Langone Health	Departments of Pathology and Medicine, New York University School of Medicine	Maria Aguero-Rosenfeld et al
USA/NY-NYUMC500/2020	EPI_ISL_444617	NYU Langone Health	Departments of Pathology and Medicine, New York University School of Medicine	Maria Aguero-Rosenfeld et al
USA/NY-NYUMC501/2020	EPI_ISL_444618	NYU Langone Health	Departments of Pathology and Medicine, New York University School of Medicine	Maria Aguero-Rosenfeld et al
USA/NY-NYUMC502/2020	EPI_ISL_444619	NYU Langone Health	Departments of Pathology and Medicine, New York University School of Medicine	Maria Aguero-Rosenfeld et al
USA/NY-NYUMC503/2020	EPI_ISL_444620	NYU Langone Health	Departments of Pathology and Medicine, New York University School of Medicine	Maria Aguero-Rosenfeld et al
USA/NY-NYUMC504/2020	EPI_ISL_444621	NYU Langone Health	Departments of Pathology and Medicine, New York University School of Medicine	Maria Aguero-Rosenfeld et al
USA/NY-NYUMC505/2020	EPI_ISL_444622	NYU Langone Health	Departments of Pathology and Medicine, New York University School of Medicine	Maria Aguero-Rosenfeld et al
USA/NY-NYUMC506/2020	EPI_ISL_444623	NYU Langone Health	Departments of Pathology and Medicine, New York University School of Medicine	Maria Aguero-Rosenfeld et al
USA/NY-NYUMC507/2020	EPI_ISL_444624	NYU Langone Health	Departments of Pathology and Medicine, New York University School of Medicine	Maria Aguero-Rosenfeld et al
USA/NY-NYUMC508/2020	EPI_ISL_444625	NYU Langone Health	Departments of Pathology and Medicine, New York University School of Medicine	Maria Aguero-Rosenfeld et al
USA/NY-NYUMC509/2020	EPI_ISL_444626	NYU Langone Health	Departments of Pathology and Medicine, New York University School of Medicine	Maria Aguero-Rosenfeld et al
USA/NY-NYUMC51/2020	EPI_ISL_420302	NYU Langone Health	Departments of Pathology and Medicine, New York University School of Medicine	Maria Aguero-Rosenfeld et al
USA/NY-NYUMC510/2020	EPI_ISL_444627	NYU Langone Health	Departments of Pathology and Medicine, New York University School of Medicine	Maria Aguero-Rosenfeld et al
USA/NY-NYUMC511/2020	EPI_ISL_444628	NYU Langone Health	Departments of Pathology and Medicine, New York University School of Medicine	Maria Aguero-Rosenfeld et al
USA/NY-NYUMC512/2020	EPI_ISL_444629	NYU Langone Health	Departments of Pathology and Medicine, New York University School of Medicine	Maria Aguero-Rosenfeld et al
USA/NY-NYUMC513/2020	EPI_ISL_444630	NYU Langone Health	Departments of Pathology and Medicine, New York University School of Medicine	Maria Aguero-Rosenfeld et al
USA/NY-NYUMC514/2020	EPI_ISL_444631	NYU Langone Health	Departments of Pathology and Medicine, New York University School of Medicine	Maria Aguero-Rosenfeld et al
USA/NY-NYUMC515/2020	EPI_ISL_444632	NYU Langone Health	Departments of Pathology and Medicine, New York University School of Medicine	Maria Aguero-Rosenfeld et al
USA/NY-NYUMC516/2020	EPI_ISL_444633	NYU Langone Health	Departments of Pathology and Medicine, New York University School of Medicine	Maria Aguero-Rosenfeld et al
USA/NY-NYUMC517/2020	EPI_ISL_444634	NYU Langone Health	Departments of Pathology and Medicine, New York University School of Medicine	Maria Aguero-Rosenfeld et al
USA/NY-NYUMC518/2020	EPI_ISL_444635	NYU Langone Health	Departments of Pathology and Medicine, New York University School of Medicine	Maria Aguero-Rosenfeld et al
USA/NY-NYUMC519/2020	EPI_ISL_444636	NYU Langone Health	Departments of Pathology and Medicine, New York University School of Medicine	Maria Aguero-Rosenfeld et al
USA/NY-NYUMC52/2020	EPI_ISL_420307	NYU Langone Health	Departments of Pathology and Medicine, New York University School of Medicine	Maria Aguero-Rosenfeld et al
USA/NY-NYUMC520/2020	EPI_ISL_444637	NYU Langone Health	Departments of Pathology and Medicine, New York University School of Medicine	Maria Aguero-Rosenfeld et al
USA/NY-NYUMC521/2020	EPI_ISL_444638	NYU Langone Health	Departments of Pathology and Medicine, New York University School of Medicine	Maria Aguero-Rosenfeld et al
USA/NY-NYUMC522/2020	EPI_ISL_444639	NYU Langone Health	Departments of Pathology and Medicine, New York University School of Medicine	Maria Aguero-Rosenfeld et al
USA/NY-NYUMC523/2020	EPI_ISL_444640	NYU Langone Health	Departments of Pathology and Medicine, New York University School of Medicine	Maria Aguero-Rosenfeld et al
USA/NY-NYUMC524/2020	EPI_ISL_444641	NYU Langone Health	Departments of Pathology and Medicine, New York University School of Medicine	Maria Aguero-Rosenfeld et al
USA/NY-NYUMC525/2020	EPI_ISL_444642	NYU Langone Health	Departments of Pathology and Medicine, New York University School of Medicine	Maria Aguero-Rosenfeld et al
USA/NY-NYUMC526/2020	EPI_ISL_444643	NYU Langone Health	Departments of Pathology and Medicine, New York University School of Medicine	Maria Aguero-Rosenfeld et al
USA/NY-NYUMC527/2020	EPI_ISL_444644	NYU Langone Health	Departments of Pathology and Medicine, New York University School of Medicine	Maria Aguero-Rosenfeld et al
USA/NY-NYUMC528/2020	EPI_ISL_444645	NYU Langone Health	Departments of Pathology and Medicine, New York University School of Medicine	Maria Aguero-Rosenfeld et al
USA/NY-NYUMC529/2020	EPI_ISL_444646	NYU Langone Health	Departments of Pathology and Medicine, New York University School of Medicine	Maria Aguero-Rosenfeld et al
USA/NY-NYUMC53/2020	EPI_ISL_420308	NYU Langone Health	Departments of Pathology and Medicine, New York University School of Medicine	Maria Aguero-Rosenfeld et al
USA/NY-NYUMC530/2020	EPI_ISL_444647	NYU Langone Health	Departments of Pathology and Medicine, New York University School of Medicine	Maria Aguero-Rosenfeld et al
USA/NY-NYUMC531/2020	EPI_ISL_444648	NYU Langone Health	Departments of Pathology and Medicine, New York University School of Medicine	Maria Aguero-Rosenfeld et al
USA/NY-NYUMC532/2020	EPI_ISL_444649	NYU Langone Health	Departments of Pathology and Medicine, New York University School of Medicine	Maria Aguero-Rosenfeld et al
USA/NY-NYUMC533/2020	EPI_ISL_444650	NYU Langone Health	Departments of Pathology and Medicine, New York University School of Medicine	Maria Aguero-Rosenfeld et al
USA/NY-NYUMC534/2020	EPI_ISL_444651	NYU Langone Health	Departments of Pathology and Medicine, New York University School of Medicine	Maria Aguero-Rosenfeld et al
USA/NY-NYUMC535/2020	EPI_ISL_444652	NYU Langone Health	Departments of Pathology and Medicine, New York University School of Medicine	Maria Aguero-Rosenfeld et al
USA/NY-NYUMC536/2020	EPI_ISL_444653	NYU Langone Health	Departments of Pathology and Medicine, New York University School of Medicine	Maria Aguero-Rosenfeld et al
USA/NY-NYUMC537/2020	EPI_ISL_444654	NYU Langone Health	Departments of Pathology and Medicine, New York University School of Medicine	Maria Aguero-Rosenfeld et al
USA/NY-NYUMC539/2020	EPI_ISL_444656	NYU Langone Health	Departments of Pathology and Medicine, New York University School of Medicine	Maria Aguero-Rosenfeld et al
USA/NY-NYUMC54/2020	EPI_ISL_420309	NYU Langone Health	Departments of Pathology and Medicine, New York University School of Medicine	Maria Aguero-Rosenfeld et al
USA/NY-NYUMC540/2020	EPI_ISL_444657	NYU Langone Health	Departments of Pathology and Medicine, New York University School of Medicine	Maria Aguero-Rosenfeld et al
USA/NY-NYUMC541/2020	EPI_ISL_444658	NYU Langone Health	Departments of Pathology and Medicine, New York University School of Medicine	Maria Aguero-Rosenfeld et al
USA/NY-NYUMC542/2020	EPI_ISL_444659	NYU Langone Health	Departments of Pathology and Medicine, New York University School of Medicine	Maria Aguero-Rosenfeld et al
USA/NY-NYUMC543/2020	EPI_ISL_444660	NYU Langone Health	Departments of Pathology and Medicine, New York University School of Medicine	Maria Aguero-Rosenfeld et al
USA/NY-NYUMC544/2020	EPI_ISL_444661	NYU Langone Health	Departments of Pathology and Medicine, New York University School of Medicine	Maria Aguero-Rosenfeld et al
USA/NY-NYUMC545/2020	EPI_ISL_444662	NYU Langone Health	Departments of Pathology and Medicine, New York University School of Medicine	Maria Aguero-Rosenfeld et al
USA/NY-NYUMC546/2020	EPI_ISL_444663	NYU Langone Health	Departments of Pathology and Medicine, New York University School of Medicine	Maria Aguero-Rosenfeld et al
USA/NY-NYUMC547/2020	EPI_ISL_444664	NYU Langone Health	Departments of Pathology and Medicine, New York University School of Medicine	Maria Aguero-Rosenfeld et al
USA/NY-NYUMC548/2020	EPI_ISL_444665	NYU Langone Health	Departments of Pathology and Medicine, New York University School of Medicine	Maria Aguero-Rosenfeld et al
USA/NY-NYUMC549/2020	EPI_ISL_444666	NYU Langone Health	Departments of Pathology and Medicine, New York University School of Medicine	Maria Aguero-Rosenfeld et al
USA/NY-NYUMC55/2020	EPI_ISL_420570	NYU Langone Health	Departments of Pathology and Medicine, New York University School of Medicine	Maria Aguero-Rosenfeld et al
USA/NY-NYUMC550/2020	EPI_ISL_444667	NYU Langone Health	Departments of Pathology and Medicine, New York University School of Medicine	Maria Aguero-Rosenfeld et al
USA/NY-NYUMC551/2020	EPI_ISL_444668	NYU Langone Health	Departments of Pathology and Medicine, New York University School of Medicine	Maria Aguero-Rosenfeld et al
USA/NY-NYUMC552/2020	EPI_ISL_444669	NYU Langone Health	Departments of Pathology and Medicine, New York University School of Medicine	Maria Aguero-Rosenfeld et al
USA/NY-NYUMC554/2020	EPI_ISL_444671	NYU Langone Health	Departments of Pathology and Medicine, New York University School of Medicine	Maria Aguero-Rosenfeld et al
USA/NY-NYUMC555/2020	EPI_ISL_444672	NYU Langone Health	Departments of Pathology and Medicine, New York University School of Medicine	Maria Aguero-Rosenfeld et al
USA/NY-NYUMC556/2020	EPI_ISL_444673	NYU Langone Health	Departments of Pathology and Medicine, New York University School of Medicine	Maria Aguero-Rosenfeld et al
USA/NY-NYUMC557/2020	EPI_ISL_444674	NYU Langone Health	Departments of Pathology and Medicine, New York University School of Medicine	Maria Aguero-Rosenfeld et al
USA/NY-NYUMC558/2020	EPI_ISL_444675	NYU Langone Health	Departments of Pathology and Medicine, New York University School of Medicine	Maria Aguero-Rosenfeld et al
USA/NY-NYUMC559/2020	EPI_ISL_444676	NYU Langone Health	Departments of Pathology and Medicine, New York University School of Medicine	Maria Aguero-Rosenfeld et al
USA/NY-NYUMC56/2020	EPI_ISL_420571	NYU Langone Health	Departments of Pathology and Medicine, New York University School of Medicine	Maria Aguero-Rosenfeld et al
USA/NY-NYUMC560/2020	EPI_ISL_444677	NYU Langone Health	Departments of Pathology and Medicine, New York University School of Medicine	Maria Aguero-Rosenfeld et al
USA/NY-NYUMC561/2020	EPI_ISL_444678	NYU Langone Health	Departments of Pathology and Medicine, New York University School of Medicine	Maria Aguero-Rosenfeld et al
USA/NY-NYUMC562/2020	EPI_ISL_444679	NYU Langone Health	Departments of Pathology and Medicine, New York University School of Medicine	Maria Aguero-Rosenfeld et al
USA/NY-NYUMC563/2020	EPI_ISL_444680	NYU Langone Health	Departments of Pathology and Medicine, New York University School of Medicine	Maria Aguero-Rosenfeld et al
USA/NY-NYUMC564/2020	EPI_ISL_444681	NYU Langone Health	Departments of Pathology and Medicine, New York University School of Medicine	Maria Aguero-Rosenfeld et al
USA/NY-NYUMC565/2020	EPI_ISL_444682	NYU Langone Health	Departments of Pathology and Medicine, New York University School of Medicine	Maria Aguero-Rosenfeld et al
USA/NY-NYUMC566/2020	EPI_ISL_444683	NYU Langone Health	Departments of Pathology and Medicine, New York University School of Medicine	Maria Aguero-Rosenfeld et al
USA/NY-NYUMC567/2020	EPI_ISL_444684	NYU Langone Health	Departments of Pathology and Medicine, New York University School of Medicine	Maria Aguero-Rosenfeld et al
USA/NY-NYUMC568/2020	EPI_ISL_444685	NYU Langone Health	Departments of Pathology and Medicine, New York University School of Medicine	Maria Aguero-Rosenfeld et al
USA/NY-NYUMC569/2020	EPI_ISL_444686	NYU Langone Health	Departments of Pathology and Medicine, New York University School of Medicine	Maria Aguero-Rosenfeld et al
USA/NY-NYUMC57/2020	EPI_ISL_420572	NYU Langone Health	Departments of Pathology and Medicine, New York University School of Medicine	Maria Aguero-Rosenfeld et al
USA/NY-NYUMC570/2020	EPI_ISL_444687	NYU Langone Health	Departments of Pathology and Medicine, New York University School of Medicine	Maria Aguero-Rosenfeld et al
USA/NY-NYUMC571/2020	EPI_ISL_444688	NYU Langone Health	Departments of Pathology and Medicine, New York University School of Medicine	Maria Aguero-Rosenfeld et al
USA/NY-NYUMC572/2020	EPI_ISL_444689	NYU Langone Health	Departments of Pathology and Medicine, New York University School of Medicine	Maria Aguero-Rosenfeld et al
USA/NY-NYUMC573/2020	EPI_ISL_444690	NYU Langone Health	Departments of Pathology and Medicine, New York University School of Medicine	Maria Aguero-Rosenfeld et al
USA/NY-NYUMC574/2020	EPI_ISL_444691	NYU Langone Health	Departments of Pathology and Medicine, New York University School of Medicine	Maria Aguero-Rosenfeld et al
USA/NY-NYUMC575/2020	EPI_ISL_444692	NYU Langone Health	Departments of Pathology and Medicine, New York University School of Medicine	Maria Aguero-Rosenfeld et al
USA/NY-NYUMC576/2020	EPI_ISL_444693	NYU Langone Health	Departments of Pathology and Medicine, New York University School of Medicine	Maria Aguero-Rosenfeld et al
USA/NY-NYUMC577/2020	EPI_ISL_444694	NYU Langone Health	Departments of Pathology and Medicine, New York University School of Medicine	Maria Aguero-Rosenfeld et al
USA/NY-NYUMC578/2020	EPI_ISL_444695	NYU Langone Health	Departments of Pathology and Medicine, New York University School of Medicine	Maria Aguero-Rosenfeld et al
USA/NY-NYUMC579/2020	EPI_ISL_444696	NYU Langone Health	Departments of Pathology and Medicine, New York University School of Medicine	Maria Aguero-Rosenfeld et al
USA/NY-NYUMC58/2020	EPI_ISL_420573	NYU Langone Health	Departments of Pathology and Medicine, New York University School of Medicine	Maria Aguero-Rosenfeld et al
USA/NY-NYUMC580/2020	EPI_ISL_444697	NYU Langone Health	Departments of Pathology and Medicine, New York University School of Medicine	Maria Aguero-Rosenfeld et al
USA/NY-NYUMC581/2020	EPI_ISL_444698	NYU Langone Health	Departments of Pathology and Medicine, New York University School of Medicine	Maria Aguero-Rosenfeld et al
USA/NY-NYUMC582/2020	EPI_ISL_444699	NYU Langone Health	Departments of Pathology and Medicine, New York University School of Medicine	Maria Aguero-Rosenfeld et al
USA/NY-NYUMC583/2020	EPI_ISL_444700	NYU Langone Health	Departments of Pathology and Medicine, New York University School of Medicine	Maria Aguero-Rosenfeld et al
USA/NY-NYUMC584/2020	EPI_ISL_444701	NYU Langone Health	Departments of Pathology and Medicine, New York University School of Medicine	Maria Aguero-Rosenfeld et al
USA/NY-NYUMC585/2020	EPI_ISL_444702	NYU Langone Health	Departments of Pathology and Medicine, New York University School of Medicine	Maria Aguero-Rosenfeld et al
USA/NY-NYUMC586/2020	EPI_ISL_444703	NYU Langone Health	Departments of Pathology and Medicine, New York University School of Medicine	Maria Aguero-Rosenfeld et al
USA/NY-NYUMC587/2020	EPI_ISL_444704	NYU Langone Health	Departments of Pathology and Medicine, New York University School of Medicine	Maria Aguero-Rosenfeld et al
USA/NY-NYUMC588/2020	EPI_ISL_444705	NYU Langone Health	Departments of Pathology and Medicine, New York University School of Medicine	Maria Aguero-Rosenfeld et al
USA/NY-NYUMC589/2020	EPI_ISL_444706	NYU Langone Health	Departments of Pathology and Medicine, New York University School of Medicine	Maria Aguero-Rosenfeld et al
USA/NY-NYUMC59/2020	EPI_ISL_420574	NYU Langone Health	Departments of Pathology and Medicine, New York University School of Medicine	Maria Aguero-Rosenfeld et al
USA/NY-NYUMC590/2020	EPI_ISL_444707	NYU Langone Health	Departments of Pathology and Medicine, New York University School of Medicine	Maria Aguero-Rosenfeld et al
USA/NY-NYUMC591/2020	EPI_ISL_444708	NYU Langone Health	Departments of Pathology and Medicine, New York University School of Medicine	Maria Aguero-Rosenfeld et al
USA/NY-NYUMC592/2020	EPI_ISL_444709	NYU Langone Health	Departments of Pathology and Medicine, New York University School of Medicine	Maria Aguero-Rosenfeld et al
USA/NY-NYUMC593/2020	EPI_ISL_444710	NYU Langone Health	Departments of Pathology and Medicine, New York University School of Medicine	Maria Aguero-Rosenfeld et al
USA/NY-NYUMC594/2020	EPI_ISL_444711	NYU Langone Health	Departments of Pathology and Medicine, New York University School of Medicine	Maria Aguero-Rosenfeld et al
USA/NY-NYUMC595/2020	EPI_ISL_444712	NYU Langone Health	Departments of Pathology and Medicine, New York University School of Medicine	Maria Aguero-Rosenfeld et al
USA/NY-NYUMC596/2020	EPI_ISL_444713	NYU Langone Health	Departments of Pathology and Medicine, New York University School of Medicine	Maria Aguero-Rosenfeld et al
USA/NY-NYUMC597/2020	EPI_ISL_444714	NYU Langone Health	Departments of Pathology and Medicine, New York University School of Medicine	Maria Aguero-Rosenfeld et al
USA/NY-NYUMC598/2020	EPI_ISL_444715	NYU Langone Health	Departments of Pathology and Medicine, New York University School of Medicine	Maria Aguero-Rosenfeld et al
USA/NY-NYUMC599/2020	EPI_ISL_444716	NYU Langone Health	Departments of Pathology and Medicine, New York University School of Medicine	Maria Aguero-Rosenfeld et al
USA/NY-NYUMC6/2020	EPI_ISL_418191	NYU Langone Health	Department of Pathology and Medicine, New York University School of Medicine	Margaret Black et al
USA/NY-NYUMC60/2020	EPI_ISL_420575	NYU Langone Health	Departments of Pathology and Medicine, New York University School of Medicine	Maria Aguero-Rosenfeld et al
USA/NY-NYUMC600/2020	EPI_ISL_444717	NYU Langone Health	Departments of Pathology and Medicine, New York University School of Medicine	Maria Aguero-Rosenfeld et al
USA/NY-NYUMC601/2020	EPI_ISL_444718	NYU Langone Health	Departments of Pathology and Medicine, New York University School of Medicine	Maria Aguero-Rosenfeld et al
USA/NY-NYUMC602/2020	EPI_ISL_444719	NYU Langone Health	Departments of Pathology and Medicine, New York University School of Medicine	Maria Aguero-Rosenfeld et al
USA/NY-NYUMC603/2020	EPI_ISL_444720	NYU Langone Health	Departments of Pathology and Medicine, New York University School of Medicine	Maria Aguero-Rosenfeld et al
USA/NY-NYUMC604/2020	EPI_ISL_444721	NYU Langone Health	Departments of Pathology and Medicine, New York University School of Medicine	Maria Aguero-Rosenfeld et al
USA/NY-NYUMC605/2020	EPI_ISL_444722	NYU Langone Health	Departments of Pathology and Medicine, New York University School of Medicine	Maria Aguero-Rosenfeld et al
USA/NY-NYUMC606/2020	EPI_ISL_444723	NYU Langone Health	Departments of Pathology and Medicine, New York University School of Medicine	Maria Aguero-Rosenfeld et al
USA/NY-NYUMC607/2020	EPI_ISL_444724	NYU Langone Health	Departments of Pathology and Medicine, New York University School of Medicine	Maria Aguero-Rosenfeld et al
USA/NY-NYUMC608/2020	EPI_ISL_444725	NYU Langone Health	Departments of Pathology and Medicine, New York University School of Medicine	Maria Aguero-Rosenfeld et al
USA/NY-NYUMC609/2020	EPI_ISL_444726	NYU Langone Health	Departments of Pathology and Medicine, New York University School of Medicine	Maria Aguero-Rosenfeld et al
USA/NY-NYUMC61/2020	EPI_ISL_420576	NYU Langone Health	Departments of Pathology and Medicine, New York University School of Medicine	Maria Aguero-Rosenfeld et al
USA/NY-NYUMC610/2020	EPI_ISL_444727	NYU Langone Health	Departments of Pathology and Medicine, New York University School of Medicine	Maria Aguero-Rosenfeld et al
USA/NY-NYUMC611/2020	EPI_ISL_444728	NYU Langone Health	Departments of Pathology and Medicine, New York University School of Medicine	Maria Aguero-Rosenfeld et al
USA/NY-NYUMC612/2020	EPI_ISL_444729	NYU Langone Health	Departments of Pathology and Medicine, New York University School of Medicine	Maria Aguero-Rosenfeld et al
USA/NY-NYUMC613/2020	EPI_ISL_444730	NYU Langone Health	Departments of Pathology and Medicine, New York University School of Medicine	Maria Aguero-Rosenfeld et al
USA/NY-NYUMC614/2020	EPI_ISL_444731	NYU Langone Health	Departments of Pathology and Medicine, New York University School of Medicine	Maria Aguero-Rosenfeld et al
USA/NY-NYUMC615/2020	EPI_ISL_444732	NYU Langone Health	Departments of Pathology and Medicine, New York University School of Medicine	Maria Aguero-Rosenfeld et al
USA/NY-NYUMC616/2020	EPI_ISL_444733	NYU Langone Health	Departments of Pathology and Medicine, New York University School of Medicine	Maria Aguero-Rosenfeld et al
USA/NY-NYUMC617/2020	EPI_ISL_444734	NYU Langone Health	Departments of Pathology and Medicine, New York University School of Medicine	Maria Aguero-Rosenfeld et al
USA/NY-NYUMC618/2020	EPI_ISL_444735	NYU Langone Health	Departments of Pathology and Medicine, New York University School of Medicine	Maria Aguero-Rosenfeld et al
USA/NY-NYUMC619/2020	EPI_ISL_444736	NYU Langone Health	Departments of Pathology and Medicine, New York University School of Medicine	Maria Aguero-Rosenfeld et al
USA/NY-NYUMC62/2020	EPI_ISL_420577	NYU Langone Health	Departments of Pathology and Medicine, New York University School of Medicine	Maria Aguero-Rosenfeld et al
USA/NY-NYUMC620/2020	EPI_ISL_444737	NYU Langone Health	Departments of Pathology and Medicine, New York University School of Medicine	Maria Aguero-Rosenfeld et al
USA/NY-NYUMC621/2020	EPI_ISL_444738	NYU Langone Health	Departments of Pathology and Medicine, New York University School of Medicine	Maria Aguero-Rosenfeld et al
USA/NY-NYUMC622/2020	EPI_ISL_444739	NYU Langone Health	Departments of Pathology and Medicine, New York University School of Medicine	Maria Aguero-Rosenfeld et al
USA/NY-NYUMC623/2020	EPI_ISL_444740	NYU Langone Health	Departments of Pathology and Medicine, New York University School of Medicine	Maria Aguero-Rosenfeld et al
USA/NY-NYUMC624/2020	EPI_ISL_444741	NYU Langone Health	Departments of Pathology and Medicine, New York University School of Medicine	Maria Aguero-Rosenfeld et al
USA/NY-NYUMC626/2020	EPI_ISL_444743	NYU Langone Health	Departments of Pathology and Medicine, New York University School of Medicine	Maria Aguero-Rosenfeld et al
USA/NY-NYUMC628/2020	EPI_ISL_444745	NYU Langone Health	Departments of Pathology and Medicine, New York University School of Medicine	Maria Aguero-Rosenfeld et al
USA/NY-NYUMC629/2020	EPI_ISL_444746	NYU Langone Health	Departments of Pathology and Medicine, New York University School of Medicine	Maria Aguero-Rosenfeld et al
USA/NY-NYUMC63/2020	EPI_ISL_420578	NYU Langone Health	Departments of Pathology and Medicine, New York University School of Medicine	Maria Aguero-Rosenfeld et al
USA/NY-NYUMC630/2020	EPI_ISL_444747	NYU Langone Health	Departments of Pathology and Medicine, New York University School of Medicine	Maria Aguero-Rosenfeld et al
USA/NY-NYUMC631/2020	EPI_ISL_444748	NYU Langone Health	Departments of Pathology and Medicine, New York University School of Medicine	Maria Aguero-Rosenfeld et al
USA/NY-NYUMC632/2020	EPI_ISL_444749	NYU Langone Health	Departments of Pathology and Medicine, New York University School of Medicine	Maria Aguero-Rosenfeld et al
USA/NY-NYUMC633/2020	EPI_ISL_444750	NYU Langone Health	Departments of Pathology and Medicine, New York University School of Medicine	Maria Aguero-Rosenfeld et al
USA/NY-NYUMC634/2020	EPI_ISL_444751	NYU Langone Health	Departments of Pathology and Medicine, New York University School of Medicine	Maria Aguero-Rosenfeld et al
USA/NY-NYUMC635/2020	EPI_ISL_444752	NYU Langone Health	Departments of Pathology and Medicine, New York University School of Medicine	Maria Aguero-Rosenfeld et al
USA/NY-NYUMC636/2020	EPI_ISL_444753	NYU Langone Health	Departments of Pathology and Medicine, New York University School of Medicine	Maria Aguero-Rosenfeld et al
USA/NY-NYUMC637/2020	EPI_ISL_444754	NYU Langone Health	Departments of Pathology and Medicine, New York University School of Medicine	Maria Aguero-Rosenfeld et al
USA/NY-NYUMC639/2020	EPI_ISL_444756	NYU Langone Health	Departments of Pathology and Medicine, New York University School of Medicine	Maria Aguero-Rosenfeld et al
USA/NY-NYUMC64/2020	EPI_ISL_420579	NYU Langone Health	Departments of Pathology and Medicine, New York University School of Medicine	Maria Aguero-Rosenfeld et al
USA/NY-NYUMC640/2020	EPI_ISL_444757	NYU Langone Health	Departments of Pathology and Medicine, New York University School of Medicine	Maria Aguero-Rosenfeld et al
USA/NY-NYUMC641/2020	EPI_ISL_444758	NYU Langone Health	Departments of Pathology and Medicine, New York University School of Medicine	Maria Aguero-Rosenfeld et al
USA/NY-NYUMC642/2020	EPI_ISL_444759	NYU Langone Health	Departments of Pathology and Medicine, New York University School of Medicine	Maria Aguero-Rosenfeld et al
USA/NY-NYUMC643/2020	EPI_ISL_444760	NYU Langone Health	Departments of Pathology and Medicine, New York University School of Medicine	Maria Aguero-Rosenfeld et al
USA/NY-NYUMC644/2020	EPI_ISL_444761	NYU Langone Health	Departments of Pathology and Medicine, New York University School of Medicine	Maria Aguero-Rosenfeld et al
USA/NY-NYUMC645/2020	EPI_ISL_444762	NYU Langone Health	Departments of Pathology and Medicine, New York University School of Medicine	Maria Aguero-Rosenfeld et al
USA/NY-NYUMC646/2020	EPI_ISL_444763	NYU Langone Health	Departments of Pathology and Medicine, New York University School of Medicine	Maria Aguero-Rosenfeld et al
USA/NY-NYUMC647/2020	EPI_ISL_444764	NYU Langone Health	Departments of Pathology and Medicine, New York University School of Medicine	Maria Aguero-Rosenfeld et al
USA/NY-NYUMC648/2020	EPI_ISL_444765	NYU Langone Health	Departments of Pathology and Medicine, New York University School of Medicine	Maria Aguero-Rosenfeld et al
USA/NY-NYUMC649/2020	EPI_ISL_444766	NYU Langone Health	Departments of Pathology and Medicine, New York University School of Medicine	Maria Aguero-Rosenfeld et al
USA/NY-NYUMC65/2020	EPI_ISL_420580	NYU Langone Health	Departments of Pathology and Medicine, New York University School of Medicine	Maria Aguero-Rosenfeld et al
USA/NY-NYUMC650/2020	EPI_ISL_444767	NYU Langone Health	Departments of Pathology and Medicine, New York University School of Medicine	Maria Aguero-Rosenfeld et al
USA/NY-NYUMC651/2020	EPI_ISL_444768	NYU Langone Health	Departments of Pathology and Medicine, New York University School of Medicine	Maria Aguero-Rosenfeld et al
USA/NY-NYUMC652/2020	EPI_ISL_444769	NYU Langone Health	Departments of Pathology and Medicine, New York University School of Medicine	Maria Aguero-Rosenfeld et al
USA/NY-NYUMC653/2020	EPI_ISL_444770	NYU Langone Health	Departments of Pathology and Medicine, New York University School of Medicine	Maria Aguero-Rosenfeld et al
USA/NY-NYUMC654/2020	EPI_ISL_444771	NYU Langone Health	Departments of Pathology and Medicine, New York University School of Medicine	Maria Aguero-Rosenfeld et al
USA/NY-NYUMC655/2020	EPI_ISL_444772	NYU Langone Health	Departments of Pathology and Medicine, New York University School of Medicine	Maria Aguero-Rosenfeld et al
USA/NY-NYUMC656/2020	EPI_ISL_444773	NYU Langone Health	Departments of Pathology and Medicine, New York University School of Medicine	Maria Aguero-Rosenfeld et al
USA/NY-NYUMC657/2020	EPI_ISL_444774	NYU Langone Health	Departments of Pathology and Medicine, New York University School of Medicine	Maria Aguero-Rosenfeld et al
USA/NY-NYUMC658/2020	EPI_ISL_444775	NYU Langone Health	Departments of Pathology and Medicine, New York University School of Medicine	Maria Aguero-Rosenfeld et al
USA/NY-NYUMC659/2020	EPI_ISL_444776	NYU Langone Health	Departments of Pathology and Medicine, New York University School of Medicine	Maria Aguero-Rosenfeld et al
USA/NY-NYUMC66/2020	EPI_ISL_420581	NYU Langone Health	Departments of Pathology and Medicine, New York University School of Medicine	Maria Aguero-Rosenfeld et al
USA/NY-NYUMC660/2020	EPI_ISL_444777	NYU Langone Health	Departments of Pathology and Medicine, New York University School of Medicine	Maria Aguero-Rosenfeld et al
USA/NY-NYUMC661/2020	EPI_ISL_444778	NYU Langone Health	Departments of Pathology and Medicine, New York University School of Medicine	Maria Aguero-Rosenfeld et al
USA/NY-NYUMC662/2020	EPI_ISL_444779	NYU Langone Health	Departments of Pathology and Medicine, New York University School of Medicine	Maria Aguero-Rosenfeld et al
USA/NY-NYUMC664/2020	EPI_ISL_444781	NYU Langone Health	Departments of Pathology and Medicine, New York University School of Medicine	Maria Aguero-Rosenfeld et al
USA/NY-NYUMC665/2020	EPI_ISL_444782	NYU Langone Health	Departments of Pathology and Medicine, New York University School of Medicine	Maria Aguero-Rosenfeld et al
USA/NY-NYUMC666/2020	EPI_ISL_444783	NYU Langone Health	Departments of Pathology and Medicine, New York University School of Medicine	Maria Aguero-Rosenfeld et al
USA/NY-NYUMC667/2020	EPI_ISL_444784	NYU Langone Health	Departments of Pathology and Medicine, New York University School of Medicine	Maria Aguero-Rosenfeld et al
USA/NY-NYUMC668/2020	EPI_ISL_444785	NYU Langone Health	Departments of Pathology and Medicine, New York University School of Medicine	Maria Aguero-Rosenfeld et al
USA/NY-NYUMC669/2020	EPI_ISL_444786	NYU Langone Health	Departments of Pathology and Medicine, New York University School of Medicine	Maria Aguero-Rosenfeld et al
USA/NY-NYUMC67/2020	EPI_ISL_420582	NYU Langone Health	Departments of Pathology and Medicine, New York University School of Medicine	Maria Aguero-Rosenfeld et al
USA/NY-NYUMC670/2020	EPI_ISL_444787	NYU Langone Health	Departments of Pathology and Medicine, New York University School of Medicine	Maria Aguero-Rosenfeld et al
USA/NY-NYUMC671/2020	EPI_ISL_444788	NYU Langone Health	Departments of Pathology and Medicine, New York University School of Medicine	Maria Aguero-Rosenfeld et al
USA/NY-NYUMC672/2020	EPI_ISL_444789	NYU Langone Health	Departments of Pathology and Medicine, New York University School of Medicine	Maria Aguero-Rosenfeld et al
USA/NY-NYUMC673/2020	EPI_ISL_444790	NYU Langone Health	Departments of Pathology and Medicine, New York University School of Medicine	Maria Aguero-Rosenfeld et al
USA/NY-NYUMC674/2020	EPI_ISL_444791	NYU Langone Health	Departments of Pathology and Medicine, New York University School of Medicine	Maria Aguero-Rosenfeld et al
USA/NY-NYUMC675/2020	EPI_ISL_444792	NYU Langone Health	Departments of Pathology and Medicine, New York University School of Medicine	Maria Aguero-Rosenfeld et al
USA/NY-NYUMC676/2020	EPI_ISL_450393	NYU Langone Health	Departments of Pathology and Medicine, New York University School of Medicine	Maria Aguero-Rosenfeld et al
USA/NY-NYUMC677/2020	EPI_ISL_450394	NYU Langone Health	Departments of Pathology and Medicine, New York University School of Medicine	Maria Aguero-Rosenfeld et al
USA/NY-NYUMC678/2020	EPI_ISL_450395	NYU Langone Health	Departments of Pathology and Medicine, New York University School of Medicine	Maria Aguero-Rosenfeld et al
USA/NY-NYUMC679/2020	EPI_ISL_450396	NYU Langone Health	Departments of Pathology and Medicine, New York University School of Medicine	Maria Aguero-Rosenfeld et al
USA/NY-NYUMC68/2020	EPI_ISL_420584	NYU Langone Health	Departments of Pathology and Medicine, New York University School of Medicine	Maria Aguero-Rosenfeld et al
USA/NY-NYUMC680/2020	EPI_ISL_450397	NYU Langone Health	Departments of Pathology and Medicine, New York University School of Medicine	Maria Aguero-Rosenfeld et al
USA/NY-NYUMC681/2020	EPI_ISL_450398	NYU Langone Health	Departments of Pathology and Medicine, New York University School of Medicine	Maria Aguero-Rosenfeld et al
USA/NY-NYUMC683/2020	EPI_ISL_450400	NYU Langone Health	Departments of Pathology and Medicine, New York University School of Medicine	Maria Aguero-Rosenfeld et al
USA/NY-NYUMC684/2020	EPI_ISL_450401	NYU Langone Health	Departments of Pathology and Medicine, New York University School of Medicine	Maria Aguero-Rosenfeld et al
USA/NY-NYUMC685/2020	EPI_ISL_450402	NYU Langone Health	Departments of Pathology and Medicine, New York University School of Medicine	Maria Aguero-Rosenfeld et al
USA/NY-NYUMC686/2020	EPI_ISL_451401	NYU Langone Health	Departments of Pathology and Medicine, New York University School of Medicine	Maria Aguero-Rosenfeld et al
USA/NY-NYUMC687/2020	EPI_ISL_451402	NYU Langone Health	Departments of Pathology and Medicine, New York University School of Medicine	Maria Aguero-Rosenfeld et al
USA/NY-NYUMC688/2020	EPI_ISL_451403	NYU Langone Health	Departments of Pathology and Medicine, New York University School of Medicine	Maria Aguero-Rosenfeld et al
USA/NY-NYUMC689/2020	EPI_ISL_451404	NYU Langone Health	Departments of Pathology and Medicine, New York University School of Medicine	Maria Aguero-Rosenfeld et al
USA/NY-NYUMC69/2020	EPI_ISL_420585	NYU Langone Health	Departments of Pathology and Medicine, New York University School of Medicine	Maria Aguero-Rosenfeld et al
USA/NY-NYUMC690/2020	EPI_ISL_451405	NYU Langone Health	Departments of Pathology and Medicine, New York University School of Medicine	Maria Aguero-Rosenfeld et al
USA/NY-NYUMC691/2020	EPI_ISL_451406	NYU Langone Health	Departments of Pathology and Medicine, New York University School of Medicine	Maria Aguero-Rosenfeld et al
USA/NY-NYUMC692/2020	EPI_ISL_451407	NYU Langone Health	Departments of Pathology and Medicine, New York University School of Medicine	Maria Aguero-Rosenfeld et al
USA/NY-NYUMC693/2020	EPI_ISL_451408	NYU Langone Health	Departments of Pathology and Medicine, New York University School of Medicine	Maria Aguero-Rosenfeld et al
USA/NY-NYUMC694/2020	EPI_ISL_451409	NYU Langone Health	Departments of Pathology and Medicine, New York University School of Medicine	Maria Aguero-Rosenfeld et al
USA/NY-NYUMC695/2020	EPI_ISL_451410	NYU Langone Health	Departments of Pathology and Medicine, New York University School of Medicine	Maria Aguero-Rosenfeld et al
USA/NY-NYUMC696/2020	EPI_ISL_451411	NYU Langone Health	Departments of Pathology and Medicine, New York University School of Medicine	Maria Aguero-Rosenfeld et al
USA/NY-NYUMC697/2020	EPI_ISL_451412	NYU Langone Health	Departments of Pathology and Medicine, New York University School of Medicine	Maria Aguero-Rosenfeld et al
USA/NY-NYUMC698/2020	EPI_ISL_451413	NYU Langone Health	Departments of Pathology and Medicine, New York University School of Medicine	Maria Aguero-Rosenfeld et al
USA/NY-NYUMC699/2020	EPI_ISL_451414	NYU Langone Health	Departments of Pathology and Medicine, New York University School of Medicine	Maria Aguero-Rosenfeld et al
USA/NY-NYUMC7/2020	EPI_ISL_418192	NYU Langone Health	Department of Pathology and Medicine, New York University School of Medicine	Margaret Black et al
USA/NY-NYUMC70/2020	EPI_ISL_420586	NYU Langone Health	Departments of Pathology and Medicine, New York University School of Medicine	Maria Aguero-Rosenfeld et al
USA/NY-NYUMC700/2020	EPI_ISL_451415	NYU Langone Health	Departments of Pathology and Medicine, New York University School of Medicine	Maria Aguero-Rosenfeld et al
USA/NY-NYUMC701/2020	EPI_ISL_451416	NYU Langone Health	Departments of Pathology and Medicine, New York University School of Medicine	Maria Aguero-Rosenfeld et al
USA/NY-NYUMC702/2020	EPI_ISL_451417	NYU Langone Health	Departments of Pathology and Medicine, New York University School of Medicine	Maria Aguero-Rosenfeld et al
USA/NY-NYUMC703/2020	EPI_ISL_451418	NYU Langone Health	Departments of Pathology and Medicine, New York University School of Medicine	Maria Aguero-Rosenfeld et al
USA/NY-NYUMC704/2020	EPI_ISL_451419	NYU Langone Health	Departments of Pathology and Medicine, New York University School of Medicine	Maria Aguero-Rosenfeld et al
USA/NY-NYUMC705/2020	EPI_ISL_451420	NYU Langone Health	Departments of Pathology and Medicine, New York University School of Medicine	Maria Aguero-Rosenfeld et al
USA/NY-NYUMC706/2020	EPI_ISL_451421	NYU Langone Health	Departments of Pathology and Medicine, New York University School of Medicine	Maria Aguero-Rosenfeld et al
USA/NY-NYUMC707/2020	EPI_ISL_451422	NYU Langone Health	Departments of Pathology and Medicine, New York University School of Medicine	Maria Aguero-Rosenfeld et al
USA/NY-NYUMC708/2020	EPI_ISL_451423	NYU Langone Health	Departments of Pathology and Medicine, New York University School of Medicine	Maria Aguero-Rosenfeld et al
USA/NY-NYUMC709/2020	EPI_ISL_451424	NYU Langone Health	Departments of Pathology and Medicine, New York University School of Medicine	Maria Aguero-Rosenfeld et al
USA/NY-NYUMC71/2020	EPI_ISL_420587	NYU Langone Health	Departments of Pathology and Medicine, New York University School of Medicine	Maria Aguero-Rosenfeld et al
USA/NY-NYUMC710/2020	EPI_ISL_451425	NYU Langone Health	Departments of Pathology and Medicine, New York University School of Medicine	Maria Aguero-Rosenfeld et al
USA/NY-NYUMC711/2020	EPI_ISL_451426	NYU Langone Health	Departments of Pathology and Medicine, New York University School of Medicine	Maria Aguero-Rosenfeld et al
USA/NY-NYUMC712/2020	EPI_ISL_451427	NYU Langone Health	Departments of Pathology and Medicine, New York University School of Medicine	Maria Aguero-Rosenfeld et al
USA/NY-NYUMC713/2020	EPI_ISL_451428	NYU Langone Health	Departments of Pathology and Medicine, New York University School of Medicine	Maria Aguero-Rosenfeld et al
USA/NY-NYUMC714/2020	EPI_ISL_451429	NYU Langone Health	Departments of Pathology and Medicine, New York University School of Medicine	Maria Aguero-Rosenfeld et al
USA/NY-NYUMC715/2020	EPI_ISL_451430	NYU Langone Health	Departments of Pathology and Medicine, New York University School of Medicine	Maria Aguero-Rosenfeld et al
USA/NY-NYUMC716/2020	EPI_ISL_451431	NYU Langone Health	Departments of Pathology and Medicine, New York University School of Medicine	Maria Aguero-Rosenfeld et al
USA/NY-NYUMC717/2020	EPI_ISL_451432	NYU Langone Health	Departments of Pathology and Medicine, New York University School of Medicine	Maria Aguero-Rosenfeld et al
USA/NY-NYUMC718/2020	EPI_ISL_451433	NYU Langone Health	Departments of Pathology and Medicine, New York University School of Medicine	Maria Aguero-Rosenfeld et al
USA/NY-NYUMC719/2020	EPI_ISL_451434	NYU Langone Health	Departments of Pathology and Medicine, New York University School of Medicine	Maria Aguero-Rosenfeld et al
USA/NY-NYUMC72/2020	EPI_ISL_420588	NYU Langone Health	Departments of Pathology and Medicine, New York University School of Medicine	Maria Aguero-Rosenfeld et al
USA/NY-NYUMC720/2020	EPI_ISL_451435	NYU Langone Health	Departments of Pathology and Medicine, New York University School of Medicine	Maria Aguero-Rosenfeld et al
USA/NY-NYUMC721/2020	EPI_ISL_451436	NYU Langone Health	Departments of Pathology and Medicine, New York University School of Medicine	Maria Aguero-Rosenfeld et al
USA/NY-NYUMC722/2020	EPI_ISL_451437	NYU Langone Health	Departments of Pathology and Medicine, New York University School of Medicine	Maria Aguero-Rosenfeld et al
USA/NY-NYUMC723/2020	EPI_ISL_451438	NYU Langone Health	Departments of Pathology and Medicine, New York University School of Medicine	Maria Aguero-Rosenfeld et al
USA/NY-NYUMC724/2020	EPI_ISL_451439	NYU Langone Health	Departments of Pathology and Medicine, New York University School of Medicine	Maria Aguero-Rosenfeld et al
USA/NY-NYUMC725/2020	EPI_ISL_451440	NYU Langone Health	Departments of Pathology and Medicine, New York University School of Medicine	Maria Aguero-Rosenfeld et al
USA/NY-NYUMC726/2020	EPI_ISL_451441	NYU Langone Health	Departments of Pathology and Medicine, New York University School of Medicine	Maria Aguero-Rosenfeld et al
USA/NY-NYUMC727/2020	EPI_ISL_451442	NYU Langone Health	Departments of Pathology and Medicine, New York University School of Medicine	Maria Aguero-Rosenfeld et al
USA/NY-NYUMC728/2020	EPI_ISL_451443	NYU Langone Health	Departments of Pathology and Medicine, New York University School of Medicine	Maria Aguero-Rosenfeld et al
USA/NY-NYUMC729/2020	EPI_ISL_451444	NYU Langone Health	Departments of Pathology and Medicine, New York University School of Medicine	Maria Aguero-Rosenfeld et al
USA/NY-NYUMC73/2020	EPI_ISL_420589	NYU Langone Health	Departments of Pathology and Medicine, New York University School of Medicine	Maria Aguero-Rosenfeld et al
USA/NY-NYUMC730/2020	EPI_ISL_451445	NYU Langone Health	Departments of Pathology and Medicine, New York University School of Medicine	Maria Aguero-Rosenfeld et al
USA/NY-NYUMC731/2020	EPI_ISL_451446	NYU Langone Health	Departments of Pathology and Medicine, New York University School of Medicine	Maria Aguero-Rosenfeld et al
USA/NY-NYUMC732/2020	EPI_ISL_451447	NYU Langone Health	Departments of Pathology and Medicine, New York University School of Medicine	Maria Aguero-Rosenfeld et al
USA/NY-NYUMC733/2020	EPI_ISL_451448	NYU Langone Health	Departments of Pathology and Medicine, New York University School of Medicine	Maria Aguero-Rosenfeld et al
USA/NY-NYUMC734/2020	EPI_ISL_451449	NYU Langone Health	Departments of Pathology and Medicine, New York University School of Medicine	Maria Aguero-Rosenfeld et al
USA/NY-NYUMC735/2020	EPI_ISL_451450	NYU Langone Health	Departments of Pathology and Medicine, New York University School of Medicine	Maria Aguero-Rosenfeld et al
USA/NY-NYUMC736/2020	EPI_ISL_451451	NYU Langone Health	Departments of Pathology and Medicine, New York University School of Medicine	Maria Aguero-Rosenfeld et al
USA/NY-NYUMC737/2020	EPI_ISL_451452	NYU Langone Health	Departments of Pathology and Medicine, New York University School of Medicine	Maria Aguero-Rosenfeld et al
USA/NY-NYUMC738/2020	EPI_ISL_451453	NYU Langone Health	Departments of Pathology and Medicine, New York University School of Medicine	Maria Aguero-Rosenfeld et al
USA/NY-NYUMC739/2020	EPI_ISL_451454	NYU Langone Health	Departments of Pathology and Medicine, New York University School of Medicine	Maria Aguero-Rosenfeld et al
USA/NY-NYUMC74/2020	EPI_ISL_420590	NYU Langone Health	Departments of Pathology and Medicine, New York University School of Medicine	Maria Aguero-Rosenfeld et al
USA/NY-NYUMC740/2020	EPI_ISL_451455	NYU Langone Health	Departments of Pathology and Medicine, New York University School of Medicine	Maria Aguero-Rosenfeld et al
USA/NY-NYUMC741/2020	EPI_ISL_451456	NYU Langone Health	Departments of Pathology and Medicine, New York University School of Medicine	Maria Aguero-Rosenfeld et al
USA/NY-NYUMC742/2020	EPI_ISL_451457	NYU Langone Health	Departments of Pathology and Medicine, New York University School of Medicine	Maria Aguero-Rosenfeld et al
USA/NY-NYUMC743/2020	EPI_ISL_451458	NYU Langone Health	Departments of Pathology and Medicine, New York University School of Medicine	Maria Aguero-Rosenfeld et al
USA/NY-NYUMC744/2020	EPI_ISL_451459	NYU Langone Health	Departments of Pathology and Medicine, New York University School of Medicine	Maria Aguero-Rosenfeld et al
USA/NY-NYUMC745/2020	EPI_ISL_451460	NYU Langone Health	Departments of Pathology and Medicine, New York University School of Medicine	Maria Aguero-Rosenfeld et al
USA/NY-NYUMC746/2020	EPI_ISL_451461	NYU Langone Health	Departments of Pathology and Medicine, New York University School of Medicine	Maria Aguero-Rosenfeld et al
USA/NY-NYUMC747/2020	EPI_ISL_451462	NYU Langone Health	Departments of Pathology and Medicine, New York University School of Medicine	Maria Aguero-Rosenfeld et al
USA/NY-NYUMC748/2020	EPI_ISL_451463	NYU Langone Health	Departments of Pathology and Medicine, New York University School of Medicine	Maria Aguero-Rosenfeld et al
USA/NY-NYUMC749/2020	EPI_ISL_451464	NYU Langone Health	Departments of Pathology and Medicine, New York University School of Medicine	Maria Aguero-Rosenfeld et al
USA/NY-NYUMC75/2020	EPI_ISL_420591	NYU Langone Health	Departments of Pathology and Medicine, New York University School of Medicine	Maria Aguero-Rosenfeld et al
USA/NY-NYUMC750/2020	EPI_ISL_451465	NYU Langone Health	Departments of Pathology and Medicine, New York University School of Medicine	Maria Aguero-Rosenfeld et al
USA/NY-NYUMC751/2020	EPI_ISL_451665	NYU Langone Health	Departments of Pathology and Medicine, New York University School of Medicine	Maria Aguero-Rosenfeld et al
USA/NY-NYUMC752/2020	EPI_ISL_451466	NYU Langone Health	Departments of Pathology and Medicine, New York University School of Medicine	Maria Aguero-Rosenfeld et al
USA/NY-NYUMC753/2020	EPI_ISL_451467	NYU Langone Health	Departments of Pathology and Medicine, New York University School of Medicine	Maria Aguero-Rosenfeld et al
USA/NY-NYUMC754/2020	EPI_ISL_451468	NYU Langone Health	Departments of Pathology and Medicine, New York University School of Medicine	Maria Aguero-Rosenfeld et al
USA/NY-NYUMC755/2020	EPI_ISL_451469	NYU Langone Health	Departments of Pathology and Medicine, New York University School of Medicine	Maria Aguero-Rosenfeld et al
USA/NY-NYUMC756/2020	EPI_ISL_451470	NYU Langone Health	Departments of Pathology and Medicine, New York University School of Medicine	Maria Aguero-Rosenfeld et al
USA/NY-NYUMC757/2020	EPI_ISL_451471	NYU Langone Health	Departments of Pathology and Medicine, New York University School of Medicine	Maria Aguero-Rosenfeld et al
USA/NY-NYUMC758/2020	EPI_ISL_451472	NYU Langone Health	Departments of Pathology and Medicine, New York University School of Medicine	Maria Aguero-Rosenfeld et al
USA/NY-NYUMC759/2020	EPI_ISL_451473	NYU Langone Health	Departments of Pathology and Medicine, New York University School of Medicine	Maria Aguero-Rosenfeld et al
USA/NY-NYUMC76/2020	EPI_ISL_421577	NYU Langone Health	Departments of Pathology and Medicine, New York University School of Medicine	Maria Aguero-Rosenfeld et al
USA/NY-NYUMC760/2020	EPI_ISL_451474	NYU Langone Health	Departments of Pathology and Medicine, New York University School of Medicine	Maria Aguero-Rosenfeld et al
USA/NY-NYUMC761/2020	EPI_ISL_451475	NYU Langone Health	Departments of Pathology and Medicine, New York University School of Medicine	Maria Aguero-Rosenfeld et al
USA/NY-NYUMC762/2020	EPI_ISL_451476	NYU Langone Health	Departments of Pathology and Medicine, New York University School of Medicine	Maria Aguero-Rosenfeld et al
USA/NY-NYUMC763/2020	EPI_ISL_451477	NYU Langone Health	Departments of Pathology and Medicine, New York University School of Medicine	Maria Aguero-Rosenfeld et al
USA/NY-NYUMC764/2020	EPI_ISL_451478	NYU Langone Health	Departments of Pathology and Medicine, New York University School of Medicine	Maria Aguero-Rosenfeld et al
USA/NY-NYUMC765/2020	EPI_ISL_451479	NYU Langone Health	Departments of Pathology and Medicine, New York University School of Medicine	Maria Aguero-Rosenfeld et al
USA/NY-NYUMC766/2020	EPI_ISL_456003	NYU Langone Health	Departments of Pathology and Medicine, New York University School of Medicine	Maria Aguero-Rosenfeld et al
USA/NY-NYUMC767/2020	EPI_ISL_456004	NYU Langone Health	Departments of Pathology and Medicine, New York University School of Medicine	Maria Aguero-Rosenfeld et al
USA/NY-NYUMC768/2020	EPI_ISL_456005	NYU Langone Health	Departments of Pathology and Medicine, New York University School of Medicine	Maria Aguero-Rosenfeld et al
USA/NY-NYUMC769/2020	EPI_ISL_456006	NYU Langone Health	Departments of Pathology and Medicine, New York University School of Medicine	Maria Aguero-Rosenfeld et al
USA/NY-NYUMC77/2020	EPI_ISL_421578	NYU Langone Health	Departments of Pathology and Medicine, New York University School of Medicine	Maria Aguero-Rosenfeld et al
USA/NY-NYUMC770/2020	EPI_ISL_456007	NYU Langone Health	Departments of Pathology and Medicine, New York University School of Medicine	Maria Aguero-Rosenfeld et al
USA/NY-NYUMC771/2020	EPI_ISL_456008	NYU Langone Health	Departments of Pathology and Medicine, New York University School of Medicine	Maria Aguero-Rosenfeld et al
USA/NY-NYUMC772/2020	EPI_ISL_456009	NYU Langone Health	Departments of Pathology and Medicine, New York University School of Medicine	Maria Aguero-Rosenfeld et al
USA/NY-NYUMC773/2020	EPI_ISL_456010	NYU Langone Health	Departments of Pathology and Medicine, New York University School of Medicine	Maria Aguero-Rosenfeld et al
USA/NY-NYUMC774/2020	EPI_ISL_456011	NYU Langone Health	Departments of Pathology and Medicine, New York University School of Medicine	Maria Aguero-Rosenfeld et al
USA/NY-NYUMC775/2020	EPI_ISL_456012	NYU Langone Health	Departments of Pathology and Medicine, New York University School of Medicine	Maria Aguero-Rosenfeld et al
USA/NY-NYUMC776/2020	EPI_ISL_456013	NYU Langone Health	Departments of Pathology and Medicine, New York University School of Medicine	Maria Aguero-Rosenfeld et al
USA/NY-NYUMC777/2020	EPI_ISL_456014	NYU Langone Health	Departments of Pathology and Medicine, New York University School of Medicine	Maria Aguero-Rosenfeld et al
USA/NY-NYUMC778/2020	EPI_ISL_456015	NYU Langone Health	Departments of Pathology and Medicine, New York University School of Medicine	Maria Aguero-Rosenfeld et al
USA/NY-NYUMC779/2020	EPI_ISL_456016	NYU Langone Health	Departments of Pathology and Medicine, New York University School of Medicine	Maria Aguero-Rosenfeld et al
USA/NY-NYUMC78/2020	EPI_ISL_421579	NYU Langone Health	Departments of Pathology and Medicine, New York University School of Medicine	Maria Aguero-Rosenfeld et al
USA/NY-NYUMC780/2020	EPI_ISL_456017	NYU Langone Health	Departments of Pathology and Medicine, New York University School of Medicine	Maria Aguero-Rosenfeld et al
USA/NY-NYUMC781/2020	EPI_ISL_456018	NYU Langone Health	Departments of Pathology and Medicine, New York University School of Medicine	Maria Aguero-Rosenfeld et al
USA/NY-NYUMC782/2020	EPI_ISL_456019	NYU Langone Health	Departments of Pathology and Medicine, New York University School of Medicine	Maria Aguero-Rosenfeld et al
USA/NY-NYUMC783/2020	EPI_ISL_456020	NYU Langone Health	Departments of Pathology and Medicine, New York University School of Medicine	Maria Aguero-Rosenfeld et al
USA/NY-NYUMC784/2020	EPI_ISL_456021	NYU Langone Health	Departments of Pathology and Medicine, New York University School of Medicine	Maria Aguero-Rosenfeld et al
USA/NY-NYUMC785/2020	EPI_ISL_456022	NYU Langone Health	Departments of Pathology and Medicine, New York University School of Medicine	Maria Aguero-Rosenfeld et al
USA/NY-NYUMC786/2020	EPI_ISL_456023	NYU Langone Health	Departments of Pathology and Medicine, New York University School of Medicine	Maria Aguero-Rosenfeld et al
USA/NY-NYUMC787/2020	EPI_ISL_456024	NYU Langone Health	Departments of Pathology and Medicine, New York University School of Medicine	Maria Aguero-Rosenfeld et al
USA/NY-NYUMC788/2020	EPI_ISL_456025	NYU Langone Health	Departments of Pathology and Medicine, New York University School of Medicine	Maria Aguero-Rosenfeld et al
USA/NY-NYUMC789/2020	EPI_ISL_456026	NYU Langone Health	Departments of Pathology and Medicine, New York University School of Medicine	Maria Aguero-Rosenfeld et al
USA/NY-NYUMC79/2020	EPI_ISL_421580	NYU Langone Health	Departments of Pathology and Medicine, New York University School of Medicine	Maria Aguero-Rosenfeld et al
USA/NY-NYUMC790/2020	EPI_ISL_456027	NYU Langone Health	Departments of Pathology and Medicine, New York University School of Medicine	Maria Aguero-Rosenfeld et al
USA/NY-NYUMC791/2020	EPI_ISL_456066	NYU Langone Health	Departments of Pathology and Medicine, New York University School of Medicine	Maria Aguero-Rosenfeld et al
USA/NY-NYUMC792/2020	EPI_ISL_456028	NYU Langone Health	Departments of Pathology and Medicine, New York University School of Medicine	Maria Aguero-Rosenfeld et al
USA/NY-NYUMC793/2020	EPI_ISL_456029	NYU Langone Health	Departments of Pathology and Medicine, New York University School of Medicine	Maria Aguero-Rosenfeld et al
USA/NY-NYUMC794/2020	EPI_ISL_456030	NYU Langone Health	Departments of Pathology and Medicine, New York University School of Medicine	Maria Aguero-Rosenfeld et al
USA/NY-NYUMC795/2020	EPI_ISL_456031	NYU Langone Health	Departments of Pathology and Medicine, New York University School of Medicine	Maria Aguero-Rosenfeld et al
USA/NY-NYUMC796/2020	EPI_ISL_456032	NYU Langone Health	Departments of Pathology and Medicine, New York University School of Medicine	Maria Aguero-Rosenfeld et al
USA/NY-NYUMC797/2020	EPI_ISL_456033	NYU Langone Health	Departments of Pathology and Medicine, New York University School of Medicine	Maria Aguero-Rosenfeld et al
USA/NY-NYUMC798/2020	EPI_ISL_456034	NYU Langone Health	Departments of Pathology and Medicine, New York University School of Medicine	Maria Aguero-Rosenfeld et al
USA/NY-NYUMC799/2020	EPI_ISL_456035	NYU Langone Health	Departments of Pathology and Medicine, New York University School of Medicine	Maria Aguero-Rosenfeld et al
USA/NY-NYUMC8/2020	EPI_ISL_418193	NYU Langone Health	Department of Pathology and Medicine, New York University School of Medicine	Margaret Black et al
USA/NY-NYUMC80/2020	EPI_ISL_421581	NYU Langone Health	Departments of Pathology and Medicine, New York University School of Medicine	Maria Aguero-Rosenfeld et al
USA/NY-NYUMC800/2020	EPI_ISL_456036	NYU Langone Health	Departments of Pathology and Medicine, New York University School of Medicine	Maria Aguero-Rosenfeld et al
USA/NY-NYUMC801/2020	EPI_ISL_456037	NYU Langone Health	Departments of Pathology and Medicine, New York University School of Medicine	Maria Aguero-Rosenfeld et al
USA/NY-NYUMC802/2020	EPI_ISL_456038	NYU Langone Health	Departments of Pathology and Medicine, New York University School of Medicine	Maria Aguero-Rosenfeld et al
USA/NY-NYUMC803/2020	EPI_ISL_456039	NYU Langone Health	Departments of Pathology and Medicine, New York University School of Medicine	Maria Aguero-Rosenfeld et al
USA/NY-NYUMC804/2020	EPI_ISL_456040	NYU Langone Health	Departments of Pathology and Medicine, New York University School of Medicine	Maria Aguero-Rosenfeld et al
USA/NY-NYUMC805/2020	EPI_ISL_456041	NYU Langone Health	Departments of Pathology and Medicine, New York University School of Medicine	Maria Aguero-Rosenfeld et al
USA/NY-NYUMC806/2020	EPI_ISL_456042	NYU Langone Health	Departments of Pathology and Medicine, New York University School of Medicine	Maria Aguero-Rosenfeld et al
USA/NY-NYUMC807/2020	EPI_ISL_456043	NYU Langone Health	Departments of Pathology and Medicine, New York University School of Medicine	Maria Aguero-Rosenfeld et al
USA/NY-NYUMC808/2020	EPI_ISL_456044	NYU Langone Health	Departments of Pathology and Medicine, New York University School of Medicine	Maria Aguero-Rosenfeld et al
USA/NY-NYUMC809/2020	EPI_ISL_456045	NYU Langone Health	Departments of Pathology and Medicine, New York University School of Medicine	Maria Aguero-Rosenfeld et al
USA/NY-NYUMC81/2020	EPI_ISL_421582	NYU Langone Health	Departments of Pathology and Medicine, New York University School of Medicine	Maria Aguero-Rosenfeld et al
USA/NY-NYUMC810/2020	EPI_ISL_456046	NYU Langone Health	Departments of Pathology and Medicine, New York University School of Medicine	Maria Aguero-Rosenfeld et al
USA/NY-NYUMC811/2020	EPI_ISL_456047	NYU Langone Health	Departments of Pathology and Medicine, New York University School of Medicine	Maria Aguero-Rosenfeld et al
USA/NY-NYUMC812/2020	EPI_ISL_456048	NYU Langone Health	Departments of Pathology and Medicine, New York University School of Medicine	Maria Aguero-Rosenfeld et al
USA/NY-NYUMC813/2020	EPI_ISL_456049	NYU Langone Health	Departments of Pathology and Medicine, New York University School of Medicine	Maria Aguero-Rosenfeld et al
USA/NY-NYUMC814/2020	EPI_ISL_456050	NYU Langone Health	Departments of Pathology and Medicine, New York University School of Medicine	Maria Aguero-Rosenfeld et al
USA/NY-NYUMC816/2020	EPI_ISL_456052	NYU Langone Health	Departments of Pathology and Medicine, New York University School of Medicine	Maria Aguero-Rosenfeld et al
USA/NY-NYUMC817/2020	EPI_ISL_456053	NYU Langone Health	Departments of Pathology and Medicine, New York University School of Medicine	Maria Aguero-Rosenfeld et al
USA/NY-NYUMC818/2020	EPI_ISL_456054	NYU Langone Health	Departments of Pathology and Medicine, New York University School of Medicine	Maria Aguero-Rosenfeld et al
USA/NY-NYUMC819/2020	EPI_ISL_456055	NYU Langone Health	Departments of Pathology and Medicine, New York University School of Medicine	Maria Aguero-Rosenfeld et al
USA/NY-NYUMC82/2020	EPI_ISL_421583	NYU Langone Health	Departments of Pathology and Medicine, New York University School of Medicine	Maria Aguero-Rosenfeld et al
USA/NY-NYUMC820/2020	EPI_ISL_456056	NYU Langone Health	Departments of Pathology and Medicine, New York University School of Medicine	Maria Aguero-Rosenfeld et al
USA/NY-NYUMC821/2020	EPI_ISL_456057	NYU Langone Health	Departments of Pathology and Medicine, New York University School of Medicine	Maria Aguero-Rosenfeld et al
USA/NY-NYUMC822/2020	EPI_ISL_456058	NYU Langone Health	Departments of Pathology and Medicine, New York University School of Medicine	Maria Aguero-Rosenfeld et al
USA/NY-NYUMC823/2020	EPI_ISL_456059	NYU Langone Health	Departments of Pathology and Medicine, New York University School of Medicine	Maria Aguero-Rosenfeld et al
USA/NY-NYUMC824/2020	EPI_ISL_456060	NYU Langone Health	Departments of Pathology and Medicine, New York University School of Medicine	Maria Aguero-Rosenfeld et al
USA/NY-NYUMC825/2020	EPI_ISL_456061	NYU Langone Health	Departments of Pathology and Medicine, New York University School of Medicine	Maria Aguero-Rosenfeld et al
USA/NY-NYUMC826/2020	EPI_ISL_456062	NYU Langone Health	Departments of Pathology and Medicine, New York University School of Medicine	Maria Aguero-Rosenfeld et al
USA/NY-NYUMC827/2020	EPI_ISL_456063	NYU Langone Health	Departments of Pathology and Medicine, New York University School of Medicine	Maria Aguero-Rosenfeld et al
USA/NY-NYUMC828/2020	EPI_ISL_456064	NYU Langone Health	Departments of Pathology and Medicine, New York University School of Medicine	Maria Aguero-Rosenfeld et al
USA/NY-NYUMC829/2020	EPI_ISL_456065	NYU Langone Health	Departments of Pathology and Medicine, New York University School of Medicine	Maria Aguero-Rosenfeld et al
USA/NY-NYUMC830/2020	EPI_ISL_456067	NYU Langone Health	Departments of Pathology and Medicine, New York University School of Medicine	Maria Aguero-Rosenfeld et al
USA/NY-NYUMC832/2020	EPI_ISL_456069	NYU Langone Health	Departments of Pathology and Medicine, New York University School of Medicine	Maria Aguero-Rosenfeld et al
USA/NY-NYUMC833/2020	EPI_ISL_456070	NYU Langone Health	Departments of Pathology and Medicine, New York University School of Medicine	Maria Aguero-Rosenfeld et al
USA/NY-NYUMC834/2020	EPI_ISL_456107	NYU Langone Health	Departments of Pathology and Medicine, New York University School of Medicine	Maria Aguero-Rosenfeld et al
USA/NY-NYUMC835/2020	EPI_ISL_456108	NYU Langone Health	Departments of Pathology and Medicine, New York University School of Medicine	Maria Aguero-Rosenfeld et al
USA/NY-NYUMC836/2020	EPI_ISL_456109	NYU Langone Health	Departments of Pathology and Medicine, New York University School of Medicine	Maria Aguero-Rosenfeld et al
USA/NY-NYUMC837/2020	EPI_ISL_456110	NYU Langone Health	Departments of Pathology and Medicine, New York University School of Medicine	Maria Aguero-Rosenfeld et al
USA/NY-NYUMC838/2020	EPI_ISL_460603	NYU Langone Health	Departments of Pathology and Medicine, New York University School of Medicine	Maria Aguero-Rosenfeld et al
USA/NY-NYUMC839/2020	EPI_ISL_456111	NYU Langone Health	Departments of Pathology and Medicine, New York University School of Medicine	Maria Aguero-Rosenfeld et al
USA/NY-NYUMC840/2020	EPI_ISL_456112	NYU Langone Health	Departments of Pathology and Medicine, New York University School of Medicine	Maria Aguero-Rosenfeld et al
USA/NY-NYUMC842/2020	EPI_ISL_456114	NYU Langone Health	Departments of Pathology and Medicine, New York University School of Medicine	Maria Aguero-Rosenfeld et al
USA/NY-NYUMC843/2020	EPI_ISL_456115	NYU Langone Health	Departments of Pathology and Medicine, New York University School of Medicine	Maria Aguero-Rosenfeld et al
USA/NY-NYUMC85/2020	EPI_ISL_421586	NYU Langone Health	Departments of Pathology and Medicine, New York University School of Medicine	Maria Aguero-Rosenfeld et al
USA/NY-NYUMC86/2020	EPI_ISL_421587	NYU Langone Health	Departments of Pathology and Medicine, New York University School of Medicine	Maria Aguero-Rosenfeld et al
USA/NY-NYUMC87/2020	EPI_ISL_421588	NYU Langone Health	Departments of Pathology and Medicine, New York University School of Medicine	Maria Aguero-Rosenfeld et al
USA/NY-NYUMC878/2020	EPI_ISL_458017	NYU Langone Health	Departments of Pathology and Medicine, New York University School of Medicine	Maria Aguero-Rosenfeld et al
USA/NY-NYUMC879/2020	EPI_ISL_458018	NYU Langone Health	Departments of Pathology and Medicine, New York University School of Medicine	Maria Aguero-Rosenfeld et al
USA/NY-NYUMC88/2020	EPI_ISL_421589	NYU Langone Health	Departments of Pathology and Medicine, New York University School of Medicine	Maria Aguero-Rosenfeld et al
USA/NY-NYUMC880/2020	EPI_ISL_458019	NYU Langone Health	Departments of Pathology and Medicine, New York University School of Medicine	Maria Aguero-Rosenfeld et al
USA/NY-NYUMC881/2020	EPI_ISL_458020	NYU Langone Health	Departments of Pathology and Medicine, New York University School of Medicine	Maria Aguero-Rosenfeld et al
USA/NY-NYUMC882/2020	EPI_ISL_458021	NYU Langone Health	Departments of Pathology and Medicine, New York University School of Medicine	Maria Aguero-Rosenfeld et al
USA/NY-NYUMC883/2020	EPI_ISL_458022	NYU Langone Health	Departments of Pathology and Medicine, New York University School of Medicine	Maria Aguero-Rosenfeld et al
USA/NY-NYUMC884/2020	EPI_ISL_467377	NYU Langone Health	Departments of Pathology and Medicine, New York University School of Medicine	Maria Aguero-Rosenfeld et al
USA/NY-NYUMC885/2020	EPI_ISL_467378	NYU Langone Health	Departments of Pathology and Medicine, New York University School of Medicine	Maria Aguero-Rosenfeld et al
USA/NY-NYUMC886/2020	EPI_ISL_467379	NYU Langone Health	Departments of Pathology and Medicine, New York University School of Medicine	Maria Aguero-Rosenfeld et al
USA/NY-NYUMC887/2020	EPI_ISL_467380	NYU Langone Health	Departments of Pathology and Medicine, New York University School of Medicine	Maria Aguero-Rosenfeld et al
USA/NY-NYUMC888/2020	EPI_ISL_467381	NYU Langone Health	Departments of Pathology and Medicine, New York University School of Medicine	Maria Aguero-Rosenfeld et al
USA/NY-NYUMC889/2020	EPI_ISL_467382	NYU Langone Health	Departments of Pathology and Medicine, New York University School of Medicine	Maria Aguero-Rosenfeld et al
USA/NY-NYUMC89/2020	EPI_ISL_421590	NYU Langone Health	Departments of Pathology and Medicine, New York University School of Medicine	Maria Aguero-Rosenfeld et al
USA/NY-NYUMC890/2020	EPI_ISL_467383	NYU Langone Health	Departments of Pathology and Medicine, New York University School of Medicine	Maria Aguero-Rosenfeld et al
USA/NY-NYUMC891/2020	EPI_ISL_467384	NYU Langone Health	Departments of Pathology and Medicine, New York University School of Medicine	Maria Aguero-Rosenfeld et al
USA/NY-NYUMC892/2020	EPI_ISL_467385	NYU Langone Health	Departments of Pathology and Medicine, New York University School of Medicine	Maria Aguero-Rosenfeld et al
USA/NY-NYUMC893/2020	EPI_ISL_467386	NYU Langone Health	Departments of Pathology and Medicine, New York University School of Medicine	Maria Aguero-Rosenfeld et al
USA/NY-NYUMC894/2020	EPI_ISL_467387	NYU Langone Health	Departments of Pathology and Medicine, New York University School of Medicine	Maria Aguero-Rosenfeld et al
USA/NY-NYUMC895/2020	EPI_ISL_467388	NYU Langone Health	Departments of Pathology and Medicine, New York University School of Medicine	Maria Aguero-Rosenfeld et al
USA/NY-NYUMC896/2020	EPI_ISL_467389	NYU Langone Health	Departments of Pathology and Medicine, New York University School of Medicine	Maria Aguero-Rosenfeld et al
USA/NY-NYUMC897/2020	EPI_ISL_467390	NYU Langone Health	Departments of Pathology and Medicine, New York University School of Medicine	Maria Aguero-Rosenfeld et al
USA/NY-NYUMC898/2020	EPI_ISL_467391	NYU Langone Health	Departments of Pathology and Medicine, New York University School of Medicine	Maria Aguero-Rosenfeld et al
USA/NY-NYUMC899/2020	EPI_ISL_467392	NYU Langone Health	Departments of Pathology and Medicine, New York University School of Medicine	Maria Aguero-Rosenfeld et al
USA/NY-NYUMC9/2020	EPI_ISL_418194	NYU Langone Health	Department of Pathology and Medicine, New York University School of Medicine	Margaret Black et al
USA/NY-NYUMC90/2020	EPI_ISL_421591	NYU Langone Health	Departments of Pathology and Medicine, New York University School of Medicine	Maria Aguero-Rosenfeld et al
USA/NY-NYUMC900/2020	EPI_ISL_467393	NYU Langone Health	Departments of Pathology and Medicine, New York University School of Medicine	Maria Aguero-Rosenfeld et al
USA/NY-NYUMC901/2020	EPI_ISL_467394	NYU Langone Health	Departments of Pathology and Medicine, New York University School of Medicine	Maria Aguero-Rosenfeld et al
USA/NY-NYUMC902/2020	EPI_ISL_467395	NYU Langone Health	Departments of Pathology and Medicine, New York University School of Medicine	Maria Aguero-Rosenfeld et al
USA/NY-NYUMC903/2020	EPI_ISL_467396	NYU Langone Health	Departments of Pathology and Medicine, New York University School of Medicine	Maria Aguero-Rosenfeld et al
USA/NY-NYUMC904/2020	EPI_ISL_467397	NYU Langone Health	Departments of Pathology and Medicine, New York University School of Medicine	Maria Aguero-Rosenfeld et al
USA/NY-NYUMC905/2020	EPI_ISL_467398	NYU Langone Health	Departments of Pathology and Medicine, New York University School of Medicine	Maria Aguero-Rosenfeld et al
USA/NY-NYUMC906/2020	EPI_ISL_467399	NYU Langone Health	Departments of Pathology and Medicine, New York University School of Medicine	Maria Aguero-Rosenfeld et al
USA/NY-NYUMC907/2020	EPI_ISL_467400	NYU Langone Health	Departments of Pathology and Medicine, New York University School of Medicine	Maria Aguero-Rosenfeld et al
USA/NY-NYUMC908/2020	EPI_ISL_467401	NYU Langone Health	Departments of Pathology and Medicine, New York University School of Medicine	Maria Aguero-Rosenfeld et al
USA/NY-NYUMC909/2020	EPI_ISL_467402	NYU Langone Health	Departments of Pathology and Medicine, New York University School of Medicine	Maria Aguero-Rosenfeld et al
USA/NY-NYUMC91/2020	EPI_ISL_421592	NYU Langone Health	Departments of Pathology and Medicine, New York University School of Medicine	Maria Aguero-Rosenfeld et al
USA/NY-NYUMC910/2020	EPI_ISL_467403	NYU Langone Health	Departments of Pathology and Medicine, New York University School of Medicine	Maria Aguero-Rosenfeld et al
USA/NY-NYUMC911/2020	EPI_ISL_467404	NYU Langone Health	Departments of Pathology and Medicine, New York University School of Medicine	Maria Aguero-Rosenfeld et al
USA/NY-NYUMC912/2020	EPI_ISL_467405	NYU Langone Health	Departments of Pathology and Medicine, New York University School of Medicine	Maria Aguero-Rosenfeld et al
USA/NY-NYUMC913/2020	EPI_ISL_467406	NYU Langone Health	Departments of Pathology and Medicine, New York University School of Medicine	Maria Aguero-Rosenfeld et al
USA/NY-NYUMC914/2020	EPI_ISL_467407	NYU Langone Health	Departments of Pathology and Medicine, New York University School of Medicine	Maria Aguero-Rosenfeld et al
USA/NY-NYUMC915/2020	EPI_ISL_467408	NYU Langone Health	Departments of Pathology and Medicine, New York University School of Medicine	Maria Aguero-Rosenfeld et al
USA/NY-NYUMC916/2020	EPI_ISL_467409	NYU Langone Health	Departments of Pathology and Medicine, New York University School of Medicine	Maria Aguero-Rosenfeld et al
USA/NY-NYUMC917/2020	EPI_ISL_467410	NYU Langone Health	Departments of Pathology and Medicine, New York University School of Medicine	Maria Aguero-Rosenfeld et al
USA/NY-NYUMC918/2020	EPI_ISL_467411	NYU Langone Health	Departments of Pathology and Medicine, New York University School of Medicine	Maria Aguero-Rosenfeld et al
USA/NY-NYUMC919/2020	EPI_ISL_467412	NYU Langone Health	Departments of Pathology and Medicine, New York University School of Medicine	Maria Aguero-Rosenfeld et al
USA/NY-NYUMC92/2020	EPI_ISL_421704	NYU Langone Health	Departments of Pathology and Medicine, New York University School of Medicine	Maria Aguero-Rosenfeld et al
USA/NY-NYUMC920/2020	EPI_ISL_467413	NYU Langone Health	Departments of Pathology and Medicine, New York University School of Medicine	Maria Aguero-Rosenfeld et al
USA/NY-NYUMC921/2020	EPI_ISL_467414	NYU Langone Health	Departments of Pathology and Medicine, New York University School of Medicine	Maria Aguero-Rosenfeld et al
USA/NY-NYUMC922/2020	EPI_ISL_467415	NYU Langone Health	Departments of Pathology and Medicine, New York University School of Medicine	Maria Aguero-Rosenfeld et al
USA/NY-NYUMC923/2020	EPI_ISL_467416	NYU Langone Health	Departments of Pathology and Medicine, New York University School of Medicine	Maria Aguero-Rosenfeld et al
USA/NY-NYUMC924/2020	EPI_ISL_467417	NYU Langone Health	Departments of Pathology and Medicine, New York University School of Medicine	Maria Aguero-Rosenfeld et al
USA/NY-NYUMC925/2020	EPI_ISL_467418	NYU Langone Health	Departments of Pathology and Medicine, New York University School of Medicine	Maria Aguero-Rosenfeld et al
USA/NY-NYUMC926/2020	EPI_ISL_467419	NYU Langone Health	Departments of Pathology and Medicine, New York University School of Medicine	Maria Aguero-Rosenfeld et al
USA/NY-NYUMC927/2020	EPI_ISL_467420	NYU Langone Health	Departments of Pathology and Medicine, New York University School of Medicine	Maria Aguero-Rosenfeld et al
USA/NY-NYUMC928/2020	EPI_ISL_467421	NYU Langone Health	Departments of Pathology and Medicine, New York University School of Medicine	Maria Aguero-Rosenfeld et al
USA/NY-NYUMC929/2020	EPI_ISL_467422	NYU Langone Health	Departments of Pathology and Medicine, New York University School of Medicine	Maria Aguero-Rosenfeld et al
USA/NY-NYUMC93/2020	EPI_ISL_421705	NYU Langone Health	Departments of Pathology and Medicine, New York University School of Medicine	Maria Aguero-Rosenfeld et al
USA/NY-NYUMC94/2020	EPI_ISL_421706	NYU Langone Health	Departments of Pathology and Medicine, New York University School of Medicine	Maria Aguero-Rosenfeld et al
USA/NY-NYUMC95/2020	EPI_ISL_421707	NYU Langone Health	Departments of Pathology and Medicine, New York University School of Medicine	Maria Aguero-Rosenfeld et al
USA/NY-NYUMC96/2020	EPI_ISL_421708	NYU Langone Health	Departments of Pathology and Medicine, New York University School of Medicine	Maria Aguero-Rosenfeld et al
USA/NY-NYUMC97/2020	EPI_ISL_421709	NYU Langone Health	Departments of Pathology and Medicine, New York University School of Medicine	Maria Aguero-Rosenfeld et al
USA/NY-NYUMC98/2020	EPI_ISL_421710	NYU Langone Health	Departments of Pathology and Medicine, New York University School of Medicine	Maria Aguero-Rosenfeld et al
USA/NY-NYUMC99/2020	EPI_ISL_421711	NYU Langone Health	Departments of Pathology and Medicine, New York University School of Medicine	Maria Aguero-Rosenfeld et al
USA/NY-PHL-000011/2020	EPI_ISL_614294	Maimonides Medical Center	New York City Public Health Laboratory	Jade Wang et al
USA/NY-PV08109/2020	EPI_ISL_421348	MSHS Clinical Microbiology Laboratories	MSHS Pathogen Surveillance Program	Ana S. Gonzalez-Reiche et al
USA/NY-PV08120/2020	EPI_ISL_421349	MSHS Clinical Microbiology Laboratories	MSHS Pathogen Surveillance Program	Ana S. Gonzalez-Reiche et al
USA/NY-PV08121/2020	EPI_ISL_421350	MSHS Clinical Microbiology Laboratories	MSHS Pathogen Surveillance Program	Ana S. Gonzalez-Reiche et al
USA/NY-PV08122/2020	EPI_ISL_421351	MSHS Clinical Microbiology Laboratories	MSHS Pathogen Surveillance Program	Ana S. Gonzalez-Reiche et al
USA/NY-PV08123/2020	EPI_ISL_421352	MSHS Clinical Microbiology Laboratories	MSHS Pathogen Surveillance Program	Ana S. Gonzalez-Reiche et al
USA/NY-PV08124/2020	EPI_ISL_421353	MSHS Clinical Microbiology Laboratories	MSHS Pathogen Surveillance Program	Ana S. Gonzalez-Reiche et al
USA/NY-PV08125/2020	EPI_ISL_421354	MSHS Clinical Microbiology Laboratories	MSHS Pathogen Surveillance Program	Ana S. Gonzalez-Reiche et al
USA/NY-PV08127/2020	EPI_ISL_421355	MSHS Clinical Microbiology Laboratories	MSHS Pathogen Surveillance Program	Ana S. Gonzalez-Reiche et al
USA/NY-PV08133/2020	EPI_ISL_421356	MSHS Clinical Microbiology Laboratories	MSHS Pathogen Surveillance Program	Ana S. Gonzalez-Reiche et al
USA/NY-PV08135/2020	EPI_ISL_421357	MSHS Clinical Microbiology Laboratories	MSHS Pathogen Surveillance Program	Ana S. Gonzalez-Reiche et al
USA/NY-PV08136/2020	EPI_ISL_421358	MSHS Clinical Microbiology Laboratories	MSHS Pathogen Surveillance Program	Ana S. Gonzalez-Reiche et al
USA/NY-PV08137/2020	EPI_ISL_421359	MSHS Clinical Microbiology Laboratories	MSHS Pathogen Surveillance Program	Ana S. Gonzalez-Reiche et al
USA/NY-PV08138/2020	EPI_ISL_421360	MSHS Clinical Microbiology Laboratories	MSHS Pathogen Surveillance Program	Ana S. Gonzalez-Reiche et al
USA/NY-PV08139/2020	EPI_ISL_421361	MSHS Clinical Microbiology Laboratories	MSHS Pathogen Surveillance Program	Ana S. Gonzalez-Reiche et al
USA/NY-PV08140/2020	EPI_ISL_421362	MSHS Clinical Microbiology Laboratories	MSHS Pathogen Surveillance Program	Ana S. Gonzalez-Reiche et al
USA/NY-PV08143/2020	EPI_ISL_421363	MSHS Clinical Microbiology Laboratories	MSHS Pathogen Surveillance Program	Ana S. Gonzalez-Reiche et al
USA/NY-PV08146/2020	EPI_ISL_421364	MSHS Clinical Microbiology Laboratories	MSHS Pathogen Surveillance Program	Ana S. Gonzalez-Reiche et al
USA/NY-PV08148/2020	EPI_ISL_421365	MSHS Clinical Microbiology Laboratories	MSHS Pathogen Surveillance Program	Ana S. Gonzalez-Reiche et al
USA/NY-PV08149/2020	EPI_ISL_421366	MSHS Clinical Microbiology Laboratories	MSHS Pathogen Surveillance Program	Ana S. Gonzalez-Reiche et al
USA/NY-PV08150/2020	EPI_ISL_421367	MSHS Clinical Microbiology Laboratories	MSHS Pathogen Surveillance Program	Ana S. Gonzalez-Reiche et al
USA/NY-PV08400/2020	EPI_ISL_421368	MSHS Clinical Microbiology Laboratories	MSHS Pathogen Surveillance Program	Ana S. Gonzalez-Reiche et al
USA/NY-PV08401/2020	EPI_ISL_421369	MSHS Clinical Microbiology Laboratories	MSHS Pathogen Surveillance Program	Ana S. Gonzalez-Reiche et al
USA/NY-PV08402/2020	EPI_ISL_421370	MSHS Clinical Microbiology Laboratories	MSHS Pathogen Surveillance Program	Ana S. Gonzalez-Reiche et al
USA/NY-PV08403/2020	EPI_ISL_421371	MSHS Clinical Microbiology Laboratories	MSHS Pathogen Surveillance Program	Ana S. Gonzalez-Reiche et al
USA/NY-PV08404/2020	EPI_ISL_421372	MSHS Clinical Microbiology Laboratories	MSHS Pathogen Surveillance Program	Ana S. Gonzalez-Reiche et al
USA/NY-PV08405/2020	EPI_ISL_421373	MSHS Clinical Microbiology Laboratories	MSHS Pathogen Surveillance Program	Ana S. Gonzalez-Reiche et al
USA/NY-PV08410/2020	EPI_ISL_421374	MSHS Clinical Microbiology Laboratories	MSHS Pathogen Surveillance Program	Ana S. Gonzalez-Reiche et al
USA/NY-PV08412/2020	EPI_ISL_421375	MSHS Clinical Microbiology Laboratories	MSHS Pathogen Surveillance Program	Ana S. Gonzalez-Reiche et al
USA/NY-PV08413/2020	EPI_ISL_421376	MSHS Clinical Microbiology Laboratories	MSHS Pathogen Surveillance Program	Ana S. Gonzalez-Reiche et al
USA/NY-PV08414/2020	EPI_ISL_421377	MSHS Clinical Microbiology Laboratories	MSHS Pathogen Surveillance Program	Ana S. Gonzalez-Reiche et al
USA/NY-PV08415/2020	EPI_ISL_421378	MSHS Clinical Microbiology Laboratories	MSHS Pathogen Surveillance Program	Ana S. Gonzalez-Reiche et al
USA/NY-PV08416/2020	EPI_ISL_421379	MSHS Clinical Microbiology Laboratories	MSHS Pathogen Surveillance Program	Ana S. Gonzalez-Reiche et al
USA/NY-PV08417/2020	EPI_ISL_421380	MSHS Clinical Microbiology Laboratories	MSHS Pathogen Surveillance Program	Ana S. Gonzalez-Reiche et al
USA/NY-PV08419/2020	EPI_ISL_421381	MSHS Clinical Microbiology Laboratories	MSHS Pathogen Surveillance Program	Ana S. Gonzalez-Reiche et al
USA/NY-PV08420/2020	EPI_ISL_421382	MSHS Clinical Microbiology Laboratories	MSHS Pathogen Surveillance Program	Ana S. Gonzalez-Reiche et al
USA/NY-PV08425/2020	EPI_ISL_421383	MSHS Clinical Microbiology Laboratories	MSHS Pathogen Surveillance Program	Ana S. Gonzalez-Reiche et al
USA/NY-PV08426/2020	EPI_ISL_421384	MSHS Clinical Microbiology Laboratories	MSHS Pathogen Surveillance Program	Ana S. Gonzalez-Reiche et al
USA/NY-PV08427/2020	EPI_ISL_421385	MSHS Clinical Microbiology Laboratories	MSHS Pathogen Surveillance Program	Ana S. Gonzalez-Reiche et al
USA/NY-PV08428/2020	EPI_ISL_421386	MSHS Clinical Microbiology Laboratories	MSHS Pathogen Surveillance Program	Ana S. Gonzalez-Reiche et al
USA/NY-PV08429/2020	EPI_ISL_421387	MSHS Clinical Microbiology Laboratories	MSHS Pathogen Surveillance Program	Ana S. Gonzalez-Reiche et al
USA/NY-PV08432/2020	EPI_ISL_421388	MSHS Clinical Microbiology Laboratories	MSHS Pathogen Surveillance Program	Ana S. Gonzalez-Reiche et al
USA/NY-PV08434/2020	EPI_ISL_421389	MSHS Clinical Microbiology Laboratories	MSHS Pathogen Surveillance Program	Ana S. Gonzalez-Reiche et al
USA/NY-PV08435/2020	EPI_ISL_421390	MSHS Clinical Microbiology Laboratories	MSHS Pathogen Surveillance Program	Ana S. Gonzalez-Reiche et al
USA/NY-PV08436/2020	EPI_ISL_421391	MSHS Clinical Microbiology Laboratories	MSHS Pathogen Surveillance Program	Ana S. Gonzalez-Reiche et al
USA/NY-PV08438/2020	EPI_ISL_421392	MSHS Clinical Microbiology Laboratories	MSHS Pathogen Surveillance Program	Ana S. Gonzalez-Reiche et al
USA/NY-PV08441/2020	EPI_ISL_421393	MSHS Clinical Microbiology Laboratories	MSHS Pathogen Surveillance Program	Ana S. Gonzalez-Reiche et al
USA/NY-PV08443/2020	EPI_ISL_421394	MSHS Clinical Microbiology Laboratories	MSHS Pathogen Surveillance Program	Ana S. Gonzalez-Reiche et al
USA/NY-PV08444/2020	EPI_ISL_421395	MSHS Clinical Microbiology Laboratories	MSHS Pathogen Surveillance Program	Ana S. Gonzalez-Reiche et al
USA/NY-PV08445/2020	EPI_ISL_421396	MSHS Clinical Microbiology Laboratories	MSHS Pathogen Surveillance Program	Ana S. Gonzalez-Reiche et al
USA/NY-PV08446/2020	EPI_ISL_421397	MSHS Clinical Microbiology Laboratories	MSHS Pathogen Surveillance Program	Ana S. Gonzalez-Reiche et al
USA/NY-PV08447/2020	EPI_ISL_421398	MSHS Clinical Microbiology Laboratories	MSHS Pathogen Surveillance Program	Ana S. Gonzalez-Reiche et al
USA/NY-PV08448/2020	EPI_ISL_421399	MSHS Clinical Microbiology Laboratories	MSHS Pathogen Surveillance Program	Ana S. Gonzalez-Reiche et al
USA/NY-PV08449/2020	EPI_ISL_421400	MSHS Clinical Microbiology Laboratories	MSHS Pathogen Surveillance Program	Ana S. Gonzalez-Reiche et al
USA/NY-PV08450/2020	EPI_ISL_421401	MSHS Clinical Microbiology Laboratories	MSHS Pathogen Surveillance Program	Ana S. Gonzalez-Reiche et al
USA/NY-PV08452/2020	EPI_ISL_421402	MSHS Clinical Microbiology Laboratories	MSHS Pathogen Surveillance Program	Ana S. Gonzalez-Reiche et al
USA/NY-PV08453/2020	EPI_ISL_421403	MSHS Clinical Microbiology Laboratories	MSHS Pathogen Surveillance Program	Ana S. Gonzalez-Reiche et al
USA/NY-PV08455/2020	EPI_ISL_421404	MSHS Clinical Microbiology Laboratories	MSHS Pathogen Surveillance Program	Ana S. Gonzalez-Reiche et al
USA/NY-PV08456/2020	EPI_ISL_421405	MSHS Clinical Microbiology Laboratories	MSHS Pathogen Surveillance Program	Ana S. Gonzalez-Reiche et al
USA/NY-PV08459/2020	EPI_ISL_421406	MSHS Clinical Microbiology Laboratories	MSHS Pathogen Surveillance Program	Ana S. Gonzalez-Reiche et al
USA/NY-PV08461/2020	EPI_ISL_421407	MSHS Clinical Microbiology Laboratories	MSHS Pathogen Surveillance Program	Ana S. Gonzalez-Reiche et al
USA/NY-PV08462/2020	EPI_ISL_421408	MSHS Clinical Microbiology Laboratories	MSHS Pathogen Surveillance Program	Ana S. Gonzalez-Reiche et al
USA/NY-PV08463/2020	EPI_ISL_421409	MSHS Clinical Microbiology Laboratories	MSHS Pathogen Surveillance Program	Ana S. Gonzalez-Reiche et al
USA/NY-PV08464/2020	EPI_ISL_421410	MSHS Clinical Microbiology Laboratories	MSHS Pathogen Surveillance Program	Ana S. Gonzalez-Reiche et al
USA/NY-PV08466/2020	EPI_ISL_421411	MSHS Clinical Microbiology Laboratories	MSHS Pathogen Surveillance Program	Ana S. Gonzalez-Reiche et al
USA/NY-PV08468/2020	EPI_ISL_421412	MSHS Clinical Microbiology Laboratories	MSHS Pathogen Surveillance Program	Ana S. Gonzalez-Reiche et al
USA/NY-PV08469/2020	EPI_ISL_421413	MSHS Clinical Microbiology Laboratories	MSHS Pathogen Surveillance Program	Ana S. Gonzalez-Reiche et al
USA/NY-PV08471/2020	EPI_ISL_421414	MSHS Clinical Microbiology Laboratories	MSHS Pathogen Surveillance Program	Ana S. Gonzalez-Reiche et al
USA/NY-PV08472/2020	EPI_ISL_421415	MSHS Clinical Microbiology Laboratories	MSHS Pathogen Surveillance Program	Ana S. Gonzalez-Reiche et al
USA/NY-PV08473/2020	EPI_ISL_421416	MSHS Clinical Microbiology Laboratories	MSHS Pathogen Surveillance Program	Ana S. Gonzalez-Reiche et al
USA/NY-PV08474/2020	EPI_ISL_421417	MSHS Clinical Microbiology Laboratories	MSHS Pathogen Surveillance Program	Ana S. Gonzalez-Reiche et al
USA/NY-PV08476/2020	EPI_ISL_421418	MSHS Clinical Microbiology Laboratories	MSHS Pathogen Surveillance Program	Ana S. Gonzalez-Reiche et al
USA/NY-PV08477/2020	EPI_ISL_421419	MSHS Clinical Microbiology Laboratories	MSHS Pathogen Surveillance Program	Ana S. Gonzalez-Reiche et al
USA/NY-PV08478/2020	EPI_ISL_421420	MSHS Clinical Microbiology Laboratories	MSHS Pathogen Surveillance Program	Ana S. Gonzalez-Reiche et al
USA/NY-PV08481/2020	EPI_ISL_421421	MSHS Clinical Microbiology Laboratories	MSHS Pathogen Surveillance Program	Ana S. Gonzalez-Reiche et al
USA/NY-PV08485/2020	EPI_ISL_421422	MSHS Clinical Microbiology Laboratories	MSHS Pathogen Surveillance Program	Ana S. Gonzalez-Reiche et al
USA/NY-PV08486/2020	EPI_ISL_421423	MSHS Clinical Microbiology Laboratories	MSHS Pathogen Surveillance Program	Ana S. Gonzalez-Reiche et al
USA/NY-PV08487/2020	EPI_ISL_421424	MSHS Clinical Microbiology Laboratories	MSHS Pathogen Surveillance Program	Ana S. Gonzalez-Reiche et al
USA/NY-PV08489/2020	EPI_ISL_421425	MSHS Clinical Microbiology Laboratories	MSHS Pathogen Surveillance Program	Ana S. Gonzalez-Reiche et al
USA/NY-PV08490/2020	EPI_ISL_421426	MSHS Clinical Microbiology Laboratories	MSHS Pathogen Surveillance Program	Ana S. Gonzalez-Reiche et al
USA/NY-PV08491/2020	EPI_ISL_421427	MSHS Clinical Microbiology Laboratories	MSHS Pathogen Surveillance Program	Ana S. Gonzalez-Reiche et al
USA/NY-PV08492/2020	EPI_ISL_421428	MSHS Clinical Microbiology Laboratories	MSHS Pathogen Surveillance Program	Ana S. Gonzalez-Reiche et al
USA/NY-PV08493/2020	EPI_ISL_421429	MSHS Clinical Microbiology Laboratories	MSHS Pathogen Surveillance Program	Ana S. Gonzalez-Reiche et al
USA/NY-PV08494/2020	EPI_ISL_421430	MSHS Clinical Microbiology Laboratories	MSHS Pathogen Surveillance Program	Ana S. Gonzalez-Reiche et al
USA/NY-PV08495/2020	EPI_ISL_421431	MSHS Clinical Microbiology Laboratories	MSHS Pathogen Surveillance Program	Ana S. Gonzalez-Reiche et al
USA/NY-PV08496/2020	EPI_ISL_421432	MSHS Clinical Microbiology Laboratories	MSHS Pathogen Surveillance Program	Ana S. Gonzalez-Reiche et al
USA/NY-PV08498/2020	EPI_ISL_421433	MSHS Clinical Microbiology Laboratories	MSHS Pathogen Surveillance Program	Ana S. Gonzalez-Reiche et al
USA/NY-PV08500/2020	EPI_ISL_421434	MSHS Clinical Microbiology Laboratories	MSHS Pathogen Surveillance Program	Ana S. Gonzalez-Reiche et al
USA/NY-PV09000/2020	EPI_ISL_421435	MSHS Clinical Microbiology Laboratories	MSHS Pathogen Surveillance Program	Ana S. Gonzalez-Reiche et al
USA/NY-PV09006/2020	EPI_ISL_421593	MSHS Clinical Microbiology Laboratories	MSHS Pathogen Surveillance Program	Ana S. Gonzalez-Reiche et al
USA/NY-PV09019/2020	EPI_ISL_421594	MSHS Clinical Microbiology Laboratories	MSHS Pathogen Surveillance Program	Ana S. Gonzalez-Reiche et al
USA/NY-PV09020/2020	EPI_ISL_421595	MSHS Clinical Microbiology Laboratories	MSHS Pathogen Surveillance Program	Ana S. Gonzalez-Reiche et al
USA/NY-PV09021/2020	EPI_ISL_421596	MSHS Clinical Microbiology Laboratories	MSHS Pathogen Surveillance Program	Ana S. Gonzalez-Reiche et al
USA/NY-PV09023/2020	EPI_ISL_421597	MSHS Clinical Microbiology Laboratories	MSHS Pathogen Surveillance Program	Ana S. Gonzalez-Reiche et al
USA/NY-PV09025/2020	EPI_ISL_421598	MSHS Clinical Microbiology Laboratories	MSHS Pathogen Surveillance Program	Ana S. Gonzalez-Reiche et al
USA/NY-PV09028/2020	EPI_ISL_421599	MSHS Clinical Microbiology Laboratories	MSHS Pathogen Surveillance Program	Ana S. Gonzalez-Reiche et al
USA/NY-PV09029/2020	EPI_ISL_421600	MSHS Clinical Microbiology Laboratories	MSHS Pathogen Surveillance Program	Ana S. Gonzalez-Reiche et al
USA/NY-PV09030/2020	EPI_ISL_421601	MSHS Clinical Microbiology Laboratories	MSHS Pathogen Surveillance Program	Ana S. Gonzalez-Reiche et al
USA/NY-PV09032/2020	EPI_ISL_421602	MSHS Clinical Microbiology Laboratories	MSHS Pathogen Surveillance Program	Ana S. Gonzalez-Reiche et al
USA/NY-PV09037/2020	EPI_ISL_421603	MSHS Clinical Microbiology Laboratories	MSHS Pathogen Surveillance Program	Ana S. Gonzalez-Reiche et al
USA/NY-PV09039/2020	EPI_ISL_421604	MSHS Clinical Microbiology Laboratories	MSHS Pathogen Surveillance Program	Ana S. Gonzalez-Reiche et al
USA/NY-PV09041/2020	EPI_ISL_421605	MSHS Clinical Microbiology Laboratories	MSHS Pathogen Surveillance Program	Ana S. Gonzalez-Reiche et al
USA/NY-PV09043/2020	EPI_ISL_421606	MSHS Clinical Microbiology Laboratories	MSHS Pathogen Surveillance Program	Ana S. Gonzalez-Reiche et al
USA/NY-PV09044/2020	EPI_ISL_421607	MSHS Clinical Microbiology Laboratories	MSHS Pathogen Surveillance Program	Ana S. Gonzalez-Reiche et al
USA/NY-PV09045/2020	EPI_ISL_422488	MSHS Clinical Microbiology Laboratories	MSHS Pathogen Surveillance Program	Ana S. Gonzalez-Reiche et al
USA/NY-PV09046/2020	EPI_ISL_421608	MSHS Clinical Microbiology Laboratories	MSHS Pathogen Surveillance Program	Ana S. Gonzalez-Reiche et al
USA/NY-PV09047/2020	EPI_ISL_421609	MSHS Clinical Microbiology Laboratories	MSHS Pathogen Surveillance Program	Ana S. Gonzalez-Reiche et al
USA/NY-PV09050/2020	EPI_ISL_421610	MSHS Clinical Microbiology Laboratories	MSHS Pathogen Surveillance Program	Ana S. Gonzalez-Reiche et al
USA/NY-PV09056/2020	EPI_ISL_421611	MSHS Clinical Microbiology Laboratories	MSHS Pathogen Surveillance Program	Ana S. Gonzalez-Reiche et al
USA/NY-PV09057/2020	EPI_ISL_422489	MSHS Clinical Microbiology Laboratories	MSHS Pathogen Surveillance Program	Ana S. Gonzalez-Reiche et al
USA/NY-PV09060/2020	EPI_ISL_421612	MSHS Clinical Microbiology Laboratories	MSHS Pathogen Surveillance Program	Ana S. Gonzalez-Reiche et al
USA/NY-PV09061/2020	EPI_ISL_421613	MSHS Clinical Microbiology Laboratories	MSHS Pathogen Surveillance Program	Ana S. Gonzalez-Reiche et al
USA/NY-PV09063/2020	EPI_ISL_421614	MSHS Clinical Microbiology Laboratories	MSHS Pathogen Surveillance Program	Ana S. Gonzalez-Reiche et al
USA/NY-PV09064/2020	EPI_ISL_421615	MSHS Clinical Microbiology Laboratories	MSHS Pathogen Surveillance Program	Ana S. Gonzalez-Reiche et al
USA/NY-PV09067/2020	EPI_ISL_421616	MSHS Clinical Microbiology Laboratories	MSHS Pathogen Surveillance Program	Ana S. Gonzalez-Reiche et al
USA/NY-PV09068/2020	EPI_ISL_421617	MSHS Clinical Microbiology Laboratories	MSHS Pathogen Surveillance Program	Ana S. Gonzalez-Reiche et al
USA/NY-PV09069/2020	EPI_ISL_422490	MSHS Clinical Microbiology Laboratories	MSHS Pathogen Surveillance Program	Ana S. Gonzalez-Reiche et al
USA/NY-PV09071/2020	EPI_ISL_421618	MSHS Clinical Microbiology Laboratories	MSHS Pathogen Surveillance Program	Ana S. Gonzalez-Reiche et al
USA/NY-PV09073/2020	EPI_ISL_421620	MSHS Clinical Microbiology Laboratories	MSHS Pathogen Surveillance Program	Ana S. Gonzalez-Reiche et al
USA/NY-PV09075/2020	EPI_ISL_421621	MSHS Clinical Microbiology Laboratories	MSHS Pathogen Surveillance Program	Ana S. Gonzalez-Reiche et al
USA/NY-PV09076/2020	EPI_ISL_421622	MSHS Clinical Microbiology Laboratories	MSHS Pathogen Surveillance Program	Ana S. Gonzalez-Reiche et al
USA/NY-PV09077/2020	EPI_ISL_421623	MSHS Clinical Microbiology Laboratories	MSHS Pathogen Surveillance Program	Ana S. Gonzalez-Reiche et al
USA/NY-PV09079/2020	EPI_ISL_421624	MSHS Clinical Microbiology Laboratories	MSHS Pathogen Surveillance Program	Ana S. Gonzalez-Reiche et al
USA/NY-PV09080/2020	EPI_ISL_421625	MSHS Clinical Microbiology Laboratories	MSHS Pathogen Surveillance Program	Ana S. Gonzalez-Reiche et al
USA/NY-PV09083/2020	EPI_ISL_421626	MSHS Clinical Microbiology Laboratories	MSHS Pathogen Surveillance Program	Ana S. Gonzalez-Reiche et al
USA/NY-PV09087/2020	EPI_ISL_421627	MSHS Clinical Microbiology Laboratories	MSHS Pathogen Surveillance Program	Ana S. Gonzalez-Reiche et al
USA/NY-PV09088/2020	EPI_ISL_421628	MSHS Clinical Microbiology Laboratories	MSHS Pathogen Surveillance Program	Ana S. Gonzalez-Reiche et al
USA/NY-PV09090/2020	EPI_ISL_421629	MSHS Clinical Microbiology Laboratories	MSHS Pathogen Surveillance Program	Ana S. Gonzalez-Reiche et al
USA/NY-PV09092/2020	EPI_ISL_421630	MSHS Clinical Microbiology Laboratories	MSHS Pathogen Surveillance Program	Ana S. Gonzalez-Reiche et al
USA/NY-PV09097/2020	EPI_ISL_421631	MSHS Clinical Microbiology Laboratories	MSHS Pathogen Surveillance Program	Ana S. Gonzalez-Reiche et al
USA/NY-PV09098/2020	EPI_ISL_421632	MSHS Clinical Microbiology Laboratories	MSHS Pathogen Surveillance Program	Ana S. Gonzalez-Reiche et al
USA/NY-PV09099/2020	EPI_ISL_421633	MSHS Clinical Microbiology Laboratories	MSHS Pathogen Surveillance Program	Ana S. Gonzalez-Reiche et al
USA/NY-PV09102/2020	EPI_ISL_421634	MSHS Clinical Microbiology Laboratories	MSHS Pathogen Surveillance Program	Ana S. Gonzalez-Reiche et al
USA/NY-PV09103/2020	EPI_ISL_421635	MSHS Clinical Microbiology Laboratories	MSHS Pathogen Surveillance Program	Ana S. Gonzalez-Reiche et al
USA/NY-PV09115/2020	EPI_ISL_422491	MSHS Clinical Microbiology Laboratories	MSHS Pathogen Surveillance Program	Ana S. Gonzalez-Reiche et al
USA/NY-PV09116/2020	EPI_ISL_422492	MSHS Clinical Microbiology Laboratories	MSHS Pathogen Surveillance Program	Ana S. Gonzalez-Reiche et al
USA/NY-PV09118/2020	EPI_ISL_422493	MSHS Clinical Microbiology Laboratories	MSHS Pathogen Surveillance Program	Ana S. Gonzalez-Reiche et al
USA/NY-PV09119/2020	EPI_ISL_422494	MSHS Clinical Microbiology Laboratories	MSHS Pathogen Surveillance Program	Ana S. Gonzalez-Reiche et al
USA/NY-PV09120/2020	EPI_ISL_422495	MSHS Clinical Microbiology Laboratories	MSHS Pathogen Surveillance Program	Ana S. Gonzalez-Reiche et al
USA/NY-PV09121/2020	EPI_ISL_422496	MSHS Clinical Microbiology Laboratories	MSHS Pathogen Surveillance Program	Ana S. Gonzalez-Reiche et al
USA/NY-PV09122/2020	EPI_ISL_422497	MSHS Clinical Microbiology Laboratories	MSHS Pathogen Surveillance Program	Ana S. Gonzalez-Reiche et al
USA/NY-PV09123/2020	EPI_ISL_422498	MSHS Clinical Microbiology Laboratories	MSHS Pathogen Surveillance Program	Ana S. Gonzalez-Reiche et al
USA/NY-PV09125/2020	EPI_ISL_422499	MSHS Clinical Microbiology Laboratories	MSHS Pathogen Surveillance Program	Ana S. Gonzalez-Reiche et al
USA/NY-PV09126/2020	EPI_ISL_422500	MSHS Clinical Microbiology Laboratories	MSHS Pathogen Surveillance Program	Ana S. Gonzalez-Reiche et al
USA/NY-PV09127/2020	EPI_ISL_422501	MSHS Clinical Microbiology Laboratories	MSHS Pathogen Surveillance Program	Ana S. Gonzalez-Reiche et al
USA/NY-PV09128/2020	EPI_ISL_422502	MSHS Clinical Microbiology Laboratories	MSHS Pathogen Surveillance Program	Ana S. Gonzalez-Reiche et al
USA/NY-PV09129/2020	EPI_ISL_422503	MSHS Clinical Microbiology Laboratories	MSHS Pathogen Surveillance Program	Ana S. Gonzalez-Reiche et al
USA/NY-PV09130/2020	EPI_ISL_422504	MSHS Clinical Microbiology Laboratories	MSHS Pathogen Surveillance Program	Ana S. Gonzalez-Reiche et al
USA/NY-PV09132/2020	EPI_ISL_422505	MSHS Clinical Microbiology Laboratories	MSHS Pathogen Surveillance Program	Ana S. Gonzalez-Reiche et al
USA/NY-PV09134/2020	EPI_ISL_422506	MSHS Clinical Microbiology Laboratories	MSHS Pathogen Surveillance Program	Ana S. Gonzalez-Reiche et al
USA/NY-PV09135/2020	EPI_ISL_422507	MSHS Clinical Microbiology Laboratories	MSHS Pathogen Surveillance Program	Ana S. Gonzalez-Reiche et al
USA/NY-PV09137/2020	EPI_ISL_422508	MSHS Clinical Microbiology Laboratories	MSHS Pathogen Surveillance Program	Ana S. Gonzalez-Reiche et al
USA/NY-PV09138/2020	EPI_ISL_422509	MSHS Clinical Microbiology Laboratories	MSHS Pathogen Surveillance Program	Ana S. Gonzalez-Reiche et al
USA/NY-PV09139/2020	EPI_ISL_422510	MSHS Clinical Microbiology Laboratories	MSHS Pathogen Surveillance Program	Ana S. Gonzalez-Reiche et al
USA/NY-PV09140/2020	EPI_ISL_422511	MSHS Clinical Microbiology Laboratories	MSHS Pathogen Surveillance Program	Ana S. Gonzalez-Reiche et al
USA/NY-PV09141/2020	EPI_ISL_422512	MSHS Clinical Microbiology Laboratories	MSHS Pathogen Surveillance Program	Ana S. Gonzalez-Reiche et al
USA/NY-PV09142/2020	EPI_ISL_422513	MSHS Clinical Microbiology Laboratories	MSHS Pathogen Surveillance Program	Ana S. Gonzalez-Reiche et al
USA/NY-PV09143/2020	EPI_ISL_422514	MSHS Clinical Microbiology Laboratories	MSHS Pathogen Surveillance Program	Ana S. Gonzalez-Reiche et al
USA/NY-PV09144/2020	EPI_ISL_422515	MSHS Clinical Microbiology Laboratories	MSHS Pathogen Surveillance Program	Ana S. Gonzalez-Reiche et al
USA/NY-PV09145/2020	EPI_ISL_422516	MSHS Clinical Microbiology Laboratories	MSHS Pathogen Surveillance Program	Ana S. Gonzalez-Reiche et al
USA/NY-PV09147/2020	EPI_ISL_422517	MSHS Clinical Microbiology Laboratories	MSHS Pathogen Surveillance Program	Ana S. Gonzalez-Reiche et al
USA/NY-PV09149/2020	EPI_ISL_422518	MSHS Clinical Microbiology Laboratories	MSHS Pathogen Surveillance Program	Ana S. Gonzalez-Reiche et al
USA/NY-PV09151/2020	EPI_ISL_422519	MSHS Clinical Microbiology Laboratories	MSHS Pathogen Surveillance Program	Ana S. Gonzalez-Reiche et al
USA/NY-PV09152/2020	EPI_ISL_422520	MSHS Clinical Microbiology Laboratories	MSHS Pathogen Surveillance Program	Ana S. Gonzalez-Reiche et al
USA/NY-PV09153/2020	EPI_ISL_422521	MSHS Clinical Microbiology Laboratories	MSHS Pathogen Surveillance Program	Ana S. Gonzalez-Reiche et al
USA/NY-PV09154/2020	EPI_ISL_422522	MSHS Clinical Microbiology Laboratories	MSHS Pathogen Surveillance Program	Ana S. Gonzalez-Reiche et al
USA/NY-PV09156/2020	EPI_ISL_422523	MSHS Clinical Microbiology Laboratories	MSHS Pathogen Surveillance Program	Ana S. Gonzalez-Reiche et al
USA/NY-PV09157/2020	EPI_ISL_422524	MSHS Clinical Microbiology Laboratories	MSHS Pathogen Surveillance Program	Ana S. Gonzalez-Reiche et al
USA/NY-PV09158/2020	EPI_ISL_422525	MSHS Clinical Microbiology Laboratories	MSHS Pathogen Surveillance Program	Ana S. Gonzalez-Reiche et al
USA/NY-PV09161/2020	EPI_ISL_422526	MSHS Clinical Microbiology Laboratories	MSHS Pathogen Surveillance Program	Ana S. Gonzalez-Reiche et al
USA/NY-PV09163/2020	EPI_ISL_422527	MSHS Clinical Microbiology Laboratories	MSHS Pathogen Surveillance Program	Ana S. Gonzalez-Reiche et al
USA/NY-PV09164/2020	EPI_ISL_422528	MSHS Clinical Microbiology Laboratories	MSHS Pathogen Surveillance Program	Ana S. Gonzalez-Reiche et al
USA/NY-PV09165/2020	EPI_ISL_422529	MSHS Clinical Microbiology Laboratories	MSHS Pathogen Surveillance Program	Ana S. Gonzalez-Reiche et al
USA/NY-PV09168/2020	EPI_ISL_422530	MSHS Clinical Microbiology Laboratories	MSHS Pathogen Surveillance Program	Ana S. Gonzalez-Reiche et al
USA/NY-PV09169/2020	EPI_ISL_422531	MSHS Clinical Microbiology Laboratories	MSHS Pathogen Surveillance Program	Ana S. Gonzalez-Reiche et al
USA/NY-PV09170/2020	EPI_ISL_422532	MSHS Clinical Microbiology Laboratories	MSHS Pathogen Surveillance Program	Ana S. Gonzalez-Reiche et al
USA/NY-PV09171/2020	EPI_ISL_422533	MSHS Clinical Microbiology Laboratories	MSHS Pathogen Surveillance Program	Ana S. Gonzalez-Reiche et al
USA/NY-PV09172/2020	EPI_ISL_422534	MSHS Clinical Microbiology Laboratories	MSHS Pathogen Surveillance Program	Ana S. Gonzalez-Reiche et al
USA/NY-PV09176/2020	EPI_ISL_422535	MSHS Clinical Microbiology Laboratories	MSHS Pathogen Surveillance Program	Ana S. Gonzalez-Reiche et al
USA/NY-PV09177/2020	EPI_ISL_422536	MSHS Clinical Microbiology Laboratories	MSHS Pathogen Surveillance Program	Ana S. Gonzalez-Reiche et al
USA/NY-PV09178/2020	EPI_ISL_422537	MSHS Clinical Microbiology Laboratories	MSHS Pathogen Surveillance Program	Ana S. Gonzalez-Reiche et al
USA/NY-PV09179/2020	EPI_ISL_422538	MSHS Clinical Microbiology Laboratories	MSHS Pathogen Surveillance Program	Ana S. Gonzalez-Reiche et al
USA/NY-PV09180/2020	EPI_ISL_422539	MSHS Clinical Microbiology Laboratories	MSHS Pathogen Surveillance Program	Ana S. Gonzalez-Reiche et al
USA/NY-PV09181/2020	EPI_ISL_422540	MSHS Clinical Microbiology Laboratories	MSHS Pathogen Surveillance Program	Ana S. Gonzalez-Reiche et al
USA/NY-PV09182/2020	EPI_ISL_422541	MSHS Clinical Microbiology Laboratories	MSHS Pathogen Surveillance Program	Ana S. Gonzalez-Reiche et al
USA/NY-PV09183/2020	EPI_ISL_422542	MSHS Clinical Microbiology Laboratories	MSHS Pathogen Surveillance Program	Ana S. Gonzalez-Reiche et al
USA/NY-PV09186/2020	EPI_ISL_422543	MSHS Clinical Microbiology Laboratories	MSHS Pathogen Surveillance Program	Ana S. Gonzalez-Reiche et al
USA/NY-PV09187/2020	EPI_ISL_422544	MSHS Clinical Microbiology Laboratories	MSHS Pathogen Surveillance Program	Ana S. Gonzalez-Reiche et al
USA/NY-PV09188/2020	EPI_ISL_422545	MSHS Clinical Microbiology Laboratories	MSHS Pathogen Surveillance Program	Ana S. Gonzalez-Reiche et al
USA/NY-PV09189/2020	EPI_ISL_422546	MSHS Clinical Microbiology Laboratories	MSHS Pathogen Surveillance Program	Ana S. Gonzalez-Reiche et al
USA/NY-PV09190/2020	EPI_ISL_422547	MSHS Clinical Microbiology Laboratories	MSHS Pathogen Surveillance Program	Ana S. Gonzalez-Reiche et al
USA/NY-PV09192/2020	EPI_ISL_422548	MSHS Clinical Microbiology Laboratories	MSHS Pathogen Surveillance Program	Ana S. Gonzalez-Reiche et al
USA/NY-PV09193/2020	EPI_ISL_422549	MSHS Clinical Microbiology Laboratories	MSHS Pathogen Surveillance Program	Ana S. Gonzalez-Reiche et al
USA/NY-PV09194/2020	EPI_ISL_422550	MSHS Clinical Microbiology Laboratories	MSHS Pathogen Surveillance Program	Ana S. Gonzalez-Reiche et al
USA/NY-PV09195/2020	EPI_ISL_422551	MSHS Clinical Microbiology Laboratories	MSHS Pathogen Surveillance Program	Ana S. Gonzalez-Reiche et al
USA/NY-PV09197/2020	EPI_ISL_422552	MSHS Clinical Microbiology Laboratories	MSHS Pathogen Surveillance Program	Ana S. Gonzalez-Reiche et al
USA/NY-PV09198/2020	EPI_ISL_422553	MSHS Clinical Microbiology Laboratories	MSHS Pathogen Surveillance Program	Ana S. Gonzalez-Reiche et al
USA/NY-PV09199/2020	EPI_ISL_422554	MSHS Clinical Microbiology Laboratories	MSHS Pathogen Surveillance Program	Ana S. Gonzalez-Reiche et al
USA/NY-PV09200/2020	EPI_ISL_422555	MSHS Clinical Microbiology Laboratories	MSHS Pathogen Surveillance Program	Ana S. Gonzalez-Reiche et al
USA/NY-PV09301/2020	EPI_ISL_422556	MSHS Clinical Microbiology Laboratories	MSHS Pathogen Surveillance Program	Ana S. Gonzalez-Reiche et al
USA/NY-PV09303/2020	EPI_ISL_422557	MSHS Clinical Microbiology Laboratories	MSHS Pathogen Surveillance Program	Ana S. Gonzalez-Reiche et al
USA/NY-PV09304/2020	EPI_ISL_422558	MSHS Clinical Microbiology Laboratories	MSHS Pathogen Surveillance Program	Ana S. Gonzalez-Reiche et al
USA/NY-PV09305/2020	EPI_ISL_422559	MSHS Clinical Microbiology Laboratories	MSHS Pathogen Surveillance Program	Ana S. Gonzalez-Reiche et al
USA/NY-PV09307/2020	EPI_ISL_422560	MSHS Clinical Microbiology Laboratories	MSHS Pathogen Surveillance Program	Ana S. Gonzalez-Reiche et al
USA/NY-PV09308/2020	EPI_ISL_422561	MSHS Clinical Microbiology Laboratories	MSHS Pathogen Surveillance Program	Ana S. Gonzalez-Reiche et al
USA/NY-PV09309/2020	EPI_ISL_422562	MSHS Clinical Microbiology Laboratories	MSHS Pathogen Surveillance Program	Ana S. Gonzalez-Reiche et al
USA/NY-PV09312/2020	EPI_ISL_450004	MSHS Clinical Microbiology Laboratories	MSHS Pathogen Surveillance Program	Ana S. Gonzalez-Reiche et al
USA/NY-PV09313/2020	EPI_ISL_450005	MSHS Clinical Microbiology Laboratories	MSHS Pathogen Surveillance Program	Ana S. Gonzalez-Reiche et al
USA/NY-PV09314/2020	EPI_ISL_450006	MSHS Clinical Microbiology Laboratories	MSHS Pathogen Surveillance Program	Ana S. Gonzalez-Reiche et al
USA/NY-PV09315/2020	EPI_ISL_450007	MSHS Clinical Microbiology Laboratories	MSHS Pathogen Surveillance Program	Ana S. Gonzalez-Reiche et al
USA/NY-PV09316/2020	EPI_ISL_450008	MSHS Clinical Microbiology Laboratories	MSHS Pathogen Surveillance Program	Ana S. Gonzalez-Reiche et al
USA/NY-PV09317/2020	EPI_ISL_450009	MSHS Clinical Microbiology Laboratories	MSHS Pathogen Surveillance Program	Ana S. Gonzalez-Reiche et al
USA/NY-PV09318/2020	EPI_ISL_450010	MSHS Clinical Microbiology Laboratories	MSHS Pathogen Surveillance Program	Ana S. Gonzalez-Reiche et al
USA/NY-PV09322/2020	EPI_ISL_450011	MSHS Clinical Microbiology Laboratories	MSHS Pathogen Surveillance Program	Ana S. Gonzalez-Reiche et al
USA/NY-PV09323/2020	EPI_ISL_450012	MSHS Clinical Microbiology Laboratories	MSHS Pathogen Surveillance Program	Ana S. Gonzalez-Reiche et al
USA/NY-PV09324/2020	EPI_ISL_450013	MSHS Clinical Microbiology Laboratories	MSHS Pathogen Surveillance Program	Ana S. Gonzalez-Reiche et al
USA/NY-PV09325/2020	EPI_ISL_450014	MSHS Clinical Microbiology Laboratories	MSHS Pathogen Surveillance Program	Ana S. Gonzalez-Reiche et al
USA/NY-PV09326/2020	EPI_ISL_450015	MSHS Clinical Microbiology Laboratories	MSHS Pathogen Surveillance Program	Ana S. Gonzalez-Reiche et al
USA/NY-PV09327/2020	EPI_ISL_450016	MSHS Clinical Microbiology Laboratories	MSHS Pathogen Surveillance Program	Ana S. Gonzalez-Reiche et al
USA/NY-PV09328/2020	EPI_ISL_450017	MSHS Clinical Microbiology Laboratories	MSHS Pathogen Surveillance Program	Ana S. Gonzalez-Reiche et al
USA/NY-PV09329/2020	EPI_ISL_450018	MSHS Clinical Microbiology Laboratories	MSHS Pathogen Surveillance Program	Ana S. Gonzalez-Reiche et al
USA/NY-PV09330/2020	EPI_ISL_450019	MSHS Clinical Microbiology Laboratories	MSHS Pathogen Surveillance Program	Ana S. Gonzalez-Reiche et al
USA/NY-PV09331/2020	EPI_ISL_450020	MSHS Clinical Microbiology Laboratories	MSHS Pathogen Surveillance Program	Ana S. Gonzalez-Reiche et al
USA/NY-PV09333/2020	EPI_ISL_450021	MSHS Clinical Microbiology Laboratories	MSHS Pathogen Surveillance Program	Ana S. Gonzalez-Reiche et al
USA/NY-PV09334/2020	EPI_ISL_450022	MSHS Clinical Microbiology Laboratories	MSHS Pathogen Surveillance Program	Ana S. Gonzalez-Reiche et al
USA/NY-PV09335/2020	EPI_ISL_450023	MSHS Clinical Microbiology Laboratories	MSHS Pathogen Surveillance Program	Ana S. Gonzalez-Reiche et al
USA/NY-PV09336/2020	EPI_ISL_450024	MSHS Clinical Microbiology Laboratories	MSHS Pathogen Surveillance Program	Ana S. Gonzalez-Reiche et al
USA/NY-PV09337/2020	EPI_ISL_450025	MSHS Clinical Microbiology Laboratories	MSHS Pathogen Surveillance Program	Ana S. Gonzalez-Reiche et al
USA/NY-PV09338/2020	EPI_ISL_450026	MSHS Clinical Microbiology Laboratories	MSHS Pathogen Surveillance Program	Ana S. Gonzalez-Reiche et al
USA/NY-PV09339/2020	EPI_ISL_450027	MSHS Clinical Microbiology Laboratories	MSHS Pathogen Surveillance Program	Ana S. Gonzalez-Reiche et al
USA/NY-PV09340/2020	EPI_ISL_450028	MSHS Clinical Microbiology Laboratories	MSHS Pathogen Surveillance Program	Ana S. Gonzalez-Reiche et al
USA/NY-PV09341/2020	EPI_ISL_450029	MSHS Clinical Microbiology Laboratories	MSHS Pathogen Surveillance Program	Ana S. Gonzalez-Reiche et al
USA/NY-PV09342/2020	EPI_ISL_450030	MSHS Clinical Microbiology Laboratories	MSHS Pathogen Surveillance Program	Ana S. Gonzalez-Reiche et al
USA/NY-PV09343/2020	EPI_ISL_450031	MSHS Clinical Microbiology Laboratories	MSHS Pathogen Surveillance Program	Ana S. Gonzalez-Reiche et al
USA/NY-PV09344/2020	EPI_ISL_450032	MSHS Clinical Microbiology Laboratories	MSHS Pathogen Surveillance Program	Ana S. Gonzalez-Reiche et al
USA/NY-PV09345/2020	EPI_ISL_450033	MSHS Clinical Microbiology Laboratories	MSHS Pathogen Surveillance Program	Ana S. Gonzalez-Reiche et al
USA/NY-PV09346/2020	EPI_ISL_450034	MSHS Clinical Microbiology Laboratories	MSHS Pathogen Surveillance Program	Ana S. Gonzalez-Reiche et al
USA/NY-PV09347/2020	EPI_ISL_450035	MSHS Clinical Microbiology Laboratories	MSHS Pathogen Surveillance Program	Ana S. Gonzalez-Reiche et al
USA/NY-PV09348/2020	EPI_ISL_450036	MSHS Clinical Microbiology Laboratories	MSHS Pathogen Surveillance Program	Ana S. Gonzalez-Reiche et al
USA/NY-PV09349/2020	EPI_ISL_450037	MSHS Clinical Microbiology Laboratories	MSHS Pathogen Surveillance Program	Ana S. Gonzalez-Reiche et al
USA/NY-PV09350/2020	EPI_ISL_450038	MSHS Clinical Microbiology Laboratories	MSHS Pathogen Surveillance Program	Ana S. Gonzalez-Reiche et al
USA/NY-PV09351/2020	EPI_ISL_450039	MSHS Clinical Microbiology Laboratories	MSHS Pathogen Surveillance Program	Ana S. Gonzalez-Reiche et al
USA/NY-PV09352/2020	EPI_ISL_450040	MSHS Clinical Microbiology Laboratories	MSHS Pathogen Surveillance Program	Ana S. Gonzalez-Reiche et al
USA/NY-PV09353/2020	EPI_ISL_450041	MSHS Clinical Microbiology Laboratories	MSHS Pathogen Surveillance Program	Ana S. Gonzalez-Reiche et al
USA/NY-PV09354/2020	EPI_ISL_450042	MSHS Clinical Microbiology Laboratories	MSHS Pathogen Surveillance Program	Ana S. Gonzalez-Reiche et al
USA/NY-PV09355/2020	EPI_ISL_450043	MSHS Clinical Microbiology Laboratories	MSHS Pathogen Surveillance Program	Ana S. Gonzalez-Reiche et al
USA/NY-PV09356/2020	EPI_ISL_450044	MSHS Clinical Microbiology Laboratories	MSHS Pathogen Surveillance Program	Ana S. Gonzalez-Reiche et al
USA/NY-PV09357/2020	EPI_ISL_450045	MSHS Clinical Microbiology Laboratories	MSHS Pathogen Surveillance Program	Ana S. Gonzalez-Reiche et al
USA/NY-PV09358/2020	EPI_ISL_450046	MSHS Clinical Microbiology Laboratories	MSHS Pathogen Surveillance Program	Ana S. Gonzalez-Reiche et al
USA/NY-PV09359/2020	EPI_ISL_450047	MSHS Clinical Microbiology Laboratories	MSHS Pathogen Surveillance Program	Ana S. Gonzalez-Reiche et al
USA/NY-PV09360/2020	EPI_ISL_450048	MSHS Clinical Microbiology Laboratories	MSHS Pathogen Surveillance Program	Ana S. Gonzalez-Reiche et al
USA/NY-PV09362/2020	EPI_ISL_450050	MSHS Clinical Microbiology Laboratories	MSHS Pathogen Surveillance Program	Ana S. Gonzalez-Reiche et al
USA/NY-PV09364/2020	EPI_ISL_450051	MSHS Clinical Microbiology Laboratories	MSHS Pathogen Surveillance Program	Ana S. Gonzalez-Reiche et al
USA/NY-PV09367/2020	EPI_ISL_450052	MSHS Clinical Microbiology Laboratories	MSHS Pathogen Surveillance Program	Ana S. Gonzalez-Reiche et al
USA/NY-PV09368/2020	EPI_ISL_450053	MSHS Clinical Microbiology Laboratories	MSHS Pathogen Surveillance Program	Ana S. Gonzalez-Reiche et al
USA/NY-PV09369/2020	EPI_ISL_450054	MSHS Clinical Microbiology Laboratories	MSHS Pathogen Surveillance Program	Ana S. Gonzalez-Reiche et al
USA/NY-PV09370/2020	EPI_ISL_450055	MSHS Clinical Microbiology Laboratories	MSHS Pathogen Surveillance Program	Ana S. Gonzalez-Reiche et al
USA/NY-PV09371/2020	EPI_ISL_450056	MSHS Clinical Microbiology Laboratories	MSHS Pathogen Surveillance Program	Ana S. Gonzalez-Reiche et al
USA/NY-PV09373/2020	EPI_ISL_450057	MSHS Clinical Microbiology Laboratories	MSHS Pathogen Surveillance Program	Ana S. Gonzalez-Reiche et al
USA/NY-PV09374/2020	EPI_ISL_450058	MSHS Clinical Microbiology Laboratories	MSHS Pathogen Surveillance Program	Ana S. Gonzalez-Reiche et al
USA/NY-PV09375/2020	EPI_ISL_450059	MSHS Clinical Microbiology Laboratories	MSHS Pathogen Surveillance Program	Ana S. Gonzalez-Reiche et al
USA/NY-PV09377/2020	EPI_ISL_450060	MSHS Clinical Microbiology Laboratories	MSHS Pathogen Surveillance Program	Ana S. Gonzalez-Reiche et al
USA/NY-PV09378/2020	EPI_ISL_450061	MSHS Clinical Microbiology Laboratories	MSHS Pathogen Surveillance Program	Ana S. Gonzalez-Reiche et al
USA/NY-PV09379/2020	EPI_ISL_450062	MSHS Clinical Microbiology Laboratories	MSHS Pathogen Surveillance Program	Ana S. Gonzalez-Reiche et al
USA/NY-PV09380/2020	EPI_ISL_450063	MSHS Clinical Microbiology Laboratories	MSHS Pathogen Surveillance Program	Ana S. Gonzalez-Reiche et al
USA/NY-PV09381/2020	EPI_ISL_450064	MSHS Clinical Microbiology Laboratories	MSHS Pathogen Surveillance Program	Ana S. Gonzalez-Reiche et al
USA/NY-PV09382/2020	EPI_ISL_450065	MSHS Clinical Microbiology Laboratories	MSHS Pathogen Surveillance Program	Ana S. Gonzalez-Reiche et al
USA/NY-PV09383/2020	EPI_ISL_450066	MSHS Clinical Microbiology Laboratories	MSHS Pathogen Surveillance Program	Ana S. Gonzalez-Reiche et al
USA/NY-PV09384/2020	EPI_ISL_450067	MSHS Clinical Microbiology Laboratories	MSHS Pathogen Surveillance Program	Ana S. Gonzalez-Reiche et al
USA/NY-PV09385/2020	EPI_ISL_450068	MSHS Clinical Microbiology Laboratories	MSHS Pathogen Surveillance Program	Ana S. Gonzalez-Reiche et al
USA/NY-PV09387/2020	EPI_ISL_450069	MSHS Clinical Microbiology Laboratories	MSHS Pathogen Surveillance Program	Ana S. Gonzalez-Reiche et al
USA/NY-PV09388/2020	EPI_ISL_450070	MSHS Clinical Microbiology Laboratories	MSHS Pathogen Surveillance Program	Ana S. Gonzalez-Reiche et al
USA/NY-PV09389/2020	EPI_ISL_450071	MSHS Clinical Microbiology Laboratories	MSHS Pathogen Surveillance Program	Ana S. Gonzalez-Reiche et al
USA/NY-PV09391/2020	EPI_ISL_450072	MSHS Clinical Microbiology Laboratories	MSHS Pathogen Surveillance Program	Ana S. Gonzalez-Reiche et al
USA/NY-PV09392/2020	EPI_ISL_450073	MSHS Clinical Microbiology Laboratories	MSHS Pathogen Surveillance Program	Ana S. Gonzalez-Reiche et al
USA/NY-PV09393/2020	EPI_ISL_450074	MSHS Clinical Microbiology Laboratories	MSHS Pathogen Surveillance Program	Ana S. Gonzalez-Reiche et al
USA/NY-PV09394/2020	EPI_ISL_450075	MSHS Clinical Microbiology Laboratories	MSHS Pathogen Surveillance Program	Ana S. Gonzalez-Reiche et al
USA/NY-PV09395/2020	EPI_ISL_450076	MSHS Clinical Microbiology Laboratories	MSHS Pathogen Surveillance Program	Ana S. Gonzalez-Reiche et al
USA/NY-PV09396/2020	EPI_ISL_450077	MSHS Clinical Microbiology Laboratories	MSHS Pathogen Surveillance Program	Ana S. Gonzalez-Reiche et al
USA/NY-PV09397/2020	EPI_ISL_450078	MSHS Clinical Microbiology Laboratories	MSHS Pathogen Surveillance Program	Ana S. Gonzalez-Reiche et al
USA/NY-PV09398/2020	EPI_ISL_450079	MSHS Clinical Microbiology Laboratories	MSHS Pathogen Surveillance Program	Ana S. Gonzalez-Reiche et al
USA/NY-PV09399/2020	EPI_ISL_450080	MSHS Clinical Microbiology Laboratories	MSHS Pathogen Surveillance Program	Ana S. Gonzalez-Reiche et al
USA/NY-PV09400/2020	EPI_ISL_450081	MSHS Clinical Microbiology Laboratories	MSHS Pathogen Surveillance Program	Ana S. Gonzalez-Reiche et al
USA/NY-PV09401/2020	EPI_ISL_450082	MSHS Clinical Microbiology Laboratories	MSHS Pathogen Surveillance Program	Ana S. Gonzalez-Reiche et al
USA/NY-PV09402/2020	EPI_ISL_450083	MSHS Clinical Microbiology Laboratories	MSHS Pathogen Surveillance Program	Ana S. Gonzalez-Reiche et al
USA/NY-PV09403/2020	EPI_ISL_450084	MSHS Clinical Microbiology Laboratories	MSHS Pathogen Surveillance Program	Ana S. Gonzalez-Reiche et al
USA/NY-PV09405/2020	EPI_ISL_450085	MSHS Clinical Microbiology Laboratories	MSHS Pathogen Surveillance Program	Ana S. Gonzalez-Reiche et al
USA/NY-PV09406/2020	EPI_ISL_450086	MSHS Clinical Microbiology Laboratories	MSHS Pathogen Surveillance Program	Ana S. Gonzalez-Reiche et al
USA/NY-PV09407/2020	EPI_ISL_450087	MSHS Clinical Microbiology Laboratories	MSHS Pathogen Surveillance Program	Ana S. Gonzalez-Reiche et al
USA/NY-PV09408/2020	EPI_ISL_450088	MSHS Clinical Microbiology Laboratories	MSHS Pathogen Surveillance Program	Ana S. Gonzalez-Reiche et al
USA/NY-PV09409/2020	EPI_ISL_450089	MSHS Clinical Microbiology Laboratories	MSHS Pathogen Surveillance Program	Ana S. Gonzalez-Reiche et al
USA/NY-PV09410/2020	EPI_ISL_450090	MSHS Clinical Microbiology Laboratories	MSHS Pathogen Surveillance Program	Ana S. Gonzalez-Reiche et al
USA/NY-PV09411/2020	EPI_ISL_450091	MSHS Clinical Microbiology Laboratories	MSHS Pathogen Surveillance Program	Ana S. Gonzalez-Reiche et al
USA/NY-PV09412/2020	EPI_ISL_450092	MSHS Clinical Microbiology Laboratories	MSHS Pathogen Surveillance Program	Ana S. Gonzalez-Reiche et al
USA/NY-PV09413/2020	EPI_ISL_450093	MSHS Clinical Microbiology Laboratories	MSHS Pathogen Surveillance Program	Ana S. Gonzalez-Reiche et al
USA/NY-PV09414/2020	EPI_ISL_450094	MSHS Clinical Microbiology Laboratories	MSHS Pathogen Surveillance Program	Ana S. Gonzalez-Reiche et al
USA/NY-PV09415/2020	EPI_ISL_450095	MSHS Clinical Microbiology Laboratories	MSHS Pathogen Surveillance Program	Ana S. Gonzalez-Reiche et al
USA/NY-PV09416/2020	EPI_ISL_450096	MSHS Clinical Microbiology Laboratories	MSHS Pathogen Surveillance Program	Ana S. Gonzalez-Reiche et al
USA/NY-PV09418/2020	EPI_ISL_450097	MSHS Clinical Microbiology Laboratories	MSHS Pathogen Surveillance Program	Ana S. Gonzalez-Reiche et al
USA/NY-PV09419/2020	EPI_ISL_450098	MSHS Clinical Microbiology Laboratories	MSHS Pathogen Surveillance Program	Ana S. Gonzalez-Reiche et al
USA/NY-PV09420/2020	EPI_ISL_450099	MSHS Clinical Microbiology Laboratories	MSHS Pathogen Surveillance Program	Ana S. Gonzalez-Reiche et al
USA/NY-PV09421/2020	EPI_ISL_450100	MSHS Clinical Microbiology Laboratories	MSHS Pathogen Surveillance Program	Ana S. Gonzalez-Reiche et al
USA/NY-PV09422/2020	EPI_ISL_450101	MSHS Clinical Microbiology Laboratories	MSHS Pathogen Surveillance Program	Ana S. Gonzalez-Reiche et al
USA/NY-PV09423/2020	EPI_ISL_450102	MSHS Clinical Microbiology Laboratories	MSHS Pathogen Surveillance Program	Ana S. Gonzalez-Reiche et al
USA/NY-PV09425/2020	EPI_ISL_450103	MSHS Clinical Microbiology Laboratories	MSHS Pathogen Surveillance Program	Ana S. Gonzalez-Reiche et al
USA/NY-PV09427/2020	EPI_ISL_450104	MSHS Clinical Microbiology Laboratories	MSHS Pathogen Surveillance Program	Ana S. Gonzalez-Reiche et al
USA/NY-PV09428/2020	EPI_ISL_450105	MSHS Clinical Microbiology Laboratories	MSHS Pathogen Surveillance Program	Ana S. Gonzalez-Reiche et al
USA/NY-PV09429/2020	EPI_ISL_450106	MSHS Clinical Microbiology Laboratories	MSHS Pathogen Surveillance Program	Ana S. Gonzalez-Reiche et al
USA/NY-PV09430/2020	EPI_ISL_450107	MSHS Clinical Microbiology Laboratories	MSHS Pathogen Surveillance Program	Ana S. Gonzalez-Reiche et al
USA/NY-PV09431/2020	EPI_ISL_450108	MSHS Clinical Microbiology Laboratories	MSHS Pathogen Surveillance Program	Ana S. Gonzalez-Reiche et al
USA/NY-PV09432/2020	EPI_ISL_450109	MSHS Clinical Microbiology Laboratories	MSHS Pathogen Surveillance Program	Ana S. Gonzalez-Reiche et al
USA/NY-PV09433/2020	EPI_ISL_450110	MSHS Clinical Microbiology Laboratories	MSHS Pathogen Surveillance Program	Ana S. Gonzalez-Reiche et al
USA/NY-PV09434/2020	EPI_ISL_450111	MSHS Clinical Microbiology Laboratories	MSHS Pathogen Surveillance Program	Ana S. Gonzalez-Reiche et al
USA/NY-PV09435/2020	EPI_ISL_450112	MSHS Clinical Microbiology Laboratories	MSHS Pathogen Surveillance Program	Ana S. Gonzalez-Reiche et al
USA/NY-PV09436/2020	EPI_ISL_450113	MSHS Clinical Microbiology Laboratories	MSHS Pathogen Surveillance Program	Ana S. Gonzalez-Reiche et al
USA/NY-PV09437/2020	EPI_ISL_450114	MSHS Clinical Microbiology Laboratories	MSHS Pathogen Surveillance Program	Ana S. Gonzalez-Reiche et al
USA/NY-PV09438/2020	EPI_ISL_450115	MSHS Clinical Microbiology Laboratories	MSHS Pathogen Surveillance Program	Ana S. Gonzalez-Reiche et al
USA/NY-PV09439/2020	EPI_ISL_450116	MSHS Clinical Microbiology Laboratories	MSHS Pathogen Surveillance Program	Ana S. Gonzalez-Reiche et al
USA/NY-PV09440/2020	EPI_ISL_450117	MSHS Clinical Microbiology Laboratories	MSHS Pathogen Surveillance Program	Ana S. Gonzalez-Reiche et al
USA/NY-PV09441/2020	EPI_ISL_450118	MSHS Clinical Microbiology Laboratories	MSHS Pathogen Surveillance Program	Ana S. Gonzalez-Reiche et al
USA/NY-PV09442/2020	EPI_ISL_450119	MSHS Clinical Microbiology Laboratories	MSHS Pathogen Surveillance Program	Ana S. Gonzalez-Reiche et al
USA/NY-PV09444/2020	EPI_ISL_450120	MSHS Clinical Microbiology Laboratories	MSHS Pathogen Surveillance Program	Ana S. Gonzalez-Reiche et al
USA/NY-PV09446/2020	EPI_ISL_450121	MSHS Clinical Microbiology Laboratories	MSHS Pathogen Surveillance Program	Ana S. Gonzalez-Reiche et al
USA/NY-PV09448/2020	EPI_ISL_450122	MSHS Clinical Microbiology Laboratories	MSHS Pathogen Surveillance Program	Ana S. Gonzalez-Reiche et al
USA/NY-PV09449/2020	EPI_ISL_450123	MSHS Clinical Microbiology Laboratories	MSHS Pathogen Surveillance Program	Ana S. Gonzalez-Reiche et al
USA/NY-PV09450/2020	EPI_ISL_450124	MSHS Clinical Microbiology Laboratories	MSHS Pathogen Surveillance Program	Ana S. Gonzalez-Reiche et al
USA/NY-PV09451/2020	EPI_ISL_450125	MSHS Clinical Microbiology Laboratories	MSHS Pathogen Surveillance Program	Ana S. Gonzalez-Reiche et al
USA/NY-PV09452/2020	EPI_ISL_450126	MSHS Clinical Microbiology Laboratories	MSHS Pathogen Surveillance Program	Ana S. Gonzalez-Reiche et al
USA/NY-PV09453/2020	EPI_ISL_450127	MSHS Clinical Microbiology Laboratories	MSHS Pathogen Surveillance Program	Ana S. Gonzalez-Reiche et al
USA/NY-PV09454/2020	EPI_ISL_450128	MSHS Clinical Microbiology Laboratories	MSHS Pathogen Surveillance Program	Ana S. Gonzalez-Reiche et al
USA/NY-PV09455/2020	EPI_ISL_450129	MSHS Clinical Microbiology Laboratories	MSHS Pathogen Surveillance Program	Ana S. Gonzalez-Reiche et al
USA/NY-PV09456/2020	EPI_ISL_450130	MSHS Clinical Microbiology Laboratories	MSHS Pathogen Surveillance Program	Ana S. Gonzalez-Reiche et al
USA/NY-PV09457/2020	EPI_ISL_450131	MSHS Clinical Microbiology Laboratories	MSHS Pathogen Surveillance Program	Ana S. Gonzalez-Reiche et al
USA/NY-PV09459/2020	EPI_ISL_450132	MSHS Clinical Microbiology Laboratories	MSHS Pathogen Surveillance Program	Ana S. Gonzalez-Reiche et al
USA/NY-PV09460/2020	EPI_ISL_450133	MSHS Clinical Microbiology Laboratories	MSHS Pathogen Surveillance Program	Ana S. Gonzalez-Reiche et al
USA/NY-PV09461/2020	EPI_ISL_450134	MSHS Clinical Microbiology Laboratories	MSHS Pathogen Surveillance Program	Ana S. Gonzalez-Reiche et al
USA/NY-PV09462/2020	EPI_ISL_450135	MSHS Clinical Microbiology Laboratories	MSHS Pathogen Surveillance Program	Ana S. Gonzalez-Reiche et al
USA/NY-PV09463/2020	EPI_ISL_450136	MSHS Clinical Microbiology Laboratories	MSHS Pathogen Surveillance Program	Ana S. Gonzalez-Reiche et al
USA/NY-PV09464/2020	EPI_ISL_450137	MSHS Clinical Microbiology Laboratories	MSHS Pathogen Surveillance Program	Ana S. Gonzalez-Reiche et al
USA/NY-PV09466/2020	EPI_ISL_450139	MSHS Clinical Microbiology Laboratories	MSHS Pathogen Surveillance Program	Ana S. Gonzalez-Reiche et al
USA/NY-PV09467/2020	EPI_ISL_450140	MSHS Clinical Microbiology Laboratories	MSHS Pathogen Surveillance Program	Ana S. Gonzalez-Reiche et al
USA/NY-PV09468/2020	EPI_ISL_450141	MSHS Clinical Microbiology Laboratories	MSHS Pathogen Surveillance Program	Ana S. Gonzalez-Reiche et al
USA/NY-PV09470/2020	EPI_ISL_450142	MSHS Clinical Microbiology Laboratories	MSHS Pathogen Surveillance Program	Ana S. Gonzalez-Reiche et al
USA/NY-PV09471/2020	EPI_ISL_450143	MSHS Clinical Microbiology Laboratories	MSHS Pathogen Surveillance Program	Ana S. Gonzalez-Reiche et al
USA/NY-PV09472/2020	EPI_ISL_450144	MSHS Clinical Microbiology Laboratories	MSHS Pathogen Surveillance Program	Ana S. Gonzalez-Reiche et al
USA/NY-PV09474/2020	EPI_ISL_450146	MSHS Clinical Microbiology Laboratories	MSHS Pathogen Surveillance Program	Ana S. Gonzalez-Reiche et al
USA/NY-PV09475/2020	EPI_ISL_450147	MSHS Clinical Microbiology Laboratories	MSHS Pathogen Surveillance Program	Ana S. Gonzalez-Reiche et al
USA/NY-PV09476/2020	EPI_ISL_450148	MSHS Clinical Microbiology Laboratories	MSHS Pathogen Surveillance Program	Ana S. Gonzalez-Reiche et al
USA/NY-PV09477/2020	EPI_ISL_450149	MSHS Clinical Microbiology Laboratories	MSHS Pathogen Surveillance Program	Ana S. Gonzalez-Reiche et al
USA/NY-PV09478/2020	EPI_ISL_450150	MSHS Clinical Microbiology Laboratories	MSHS Pathogen Surveillance Program	Ana S. Gonzalez-Reiche et al
USA/NY-PV09479/2020	EPI_ISL_450151	MSHS Clinical Microbiology Laboratories	MSHS Pathogen Surveillance Program	Ana S. Gonzalez-Reiche et al
USA/NY-PV09480/2020	EPI_ISL_450152	MSHS Clinical Microbiology Laboratories	MSHS Pathogen Surveillance Program	Ana S. Gonzalez-Reiche et al
USA/NY-PV09481/2020	EPI_ISL_450153	MSHS Clinical Microbiology Laboratories	MSHS Pathogen Surveillance Program	Ana S. Gonzalez-Reiche et al
USA/NY-PV09482/2020	EPI_ISL_450154	MSHS Clinical Microbiology Laboratories	MSHS Pathogen Surveillance Program	Ana S. Gonzalez-Reiche et al
USA/NY-PV09483/2020	EPI_ISL_450155	MSHS Clinical Microbiology Laboratories	MSHS Pathogen Surveillance Program	Ana S. Gonzalez-Reiche et al
USA/NY-PV09484/2020	EPI_ISL_450156	MSHS Clinical Microbiology Laboratories	MSHS Pathogen Surveillance Program	Ana S. Gonzalez-Reiche et al
USA/NY-PV09485/2020	EPI_ISL_450157	MSHS Clinical Microbiology Laboratories	MSHS Pathogen Surveillance Program	Ana S. Gonzalez-Reiche et al
USA/NY-PV09486/2020	EPI_ISL_450158	MSHS Clinical Microbiology Laboratories	MSHS Pathogen Surveillance Program	Ana S. Gonzalez-Reiche et al
USA/NY-PV09487/2020	EPI_ISL_450159	MSHS Clinical Microbiology Laboratories	MSHS Pathogen Surveillance Program	Ana S. Gonzalez-Reiche et al
USA/NY-PV09488/2020	EPI_ISL_450160	MSHS Clinical Microbiology Laboratories	MSHS Pathogen Surveillance Program	Ana S. Gonzalez-Reiche et al
USA/NY-PV09489/2020	EPI_ISL_450161	MSHS Clinical Microbiology Laboratories	MSHS Pathogen Surveillance Program	Ana S. Gonzalez-Reiche et al
USA/NY-PV09490/2020	EPI_ISL_450162	MSHS Clinical Microbiology Laboratories	MSHS Pathogen Surveillance Program	Ana S. Gonzalez-Reiche et al
USA/NY-PV09491/2020	EPI_ISL_450163	MSHS Clinical Microbiology Laboratories	MSHS Pathogen Surveillance Program	Ana S. Gonzalez-Reiche et al
USA/NY-PV09492/2020	EPI_ISL_450164	MSHS Clinical Microbiology Laboratories	MSHS Pathogen Surveillance Program	Ana S. Gonzalez-Reiche et al
USA/NY-PV09493/2020	EPI_ISL_450165	MSHS Clinical Microbiology Laboratories	MSHS Pathogen Surveillance Program	Ana S. Gonzalez-Reiche et al
USA/NY-PV09494/2020	EPI_ISL_450166	MSHS Clinical Microbiology Laboratories	MSHS Pathogen Surveillance Program	Ana S. Gonzalez-Reiche et al
USA/NY-PV09495/2020	EPI_ISL_450167	MSHS Clinical Microbiology Laboratories	MSHS Pathogen Surveillance Program	Ana S. Gonzalez-Reiche et al
USA/NY-PV09496/2020	EPI_ISL_450168	MSHS Clinical Microbiology Laboratories	MSHS Pathogen Surveillance Program	Ana S. Gonzalez-Reiche et al
USA/NY-PV09497/2020	EPI_ISL_450169	MSHS Clinical Microbiology Laboratories	MSHS Pathogen Surveillance Program	Ana S. Gonzalez-Reiche et al
USA/NY-PV09504/2020	EPI_ISL_450170	MSHS Clinical Microbiology Laboratories	MSHS Pathogen Surveillance Program	Ana S. Gonzalez-Reiche et al
USA/NY-QDX-01/2020	EPI_ISL_444519	Molecular Infectious Disease	Molecular Infectious Disease	Anderson et al
USA/NY-QDX-100/2020	EPI_ISL_468576	Quest Diagnostics	Quest Diagnostics	Anderson et al
USA/NY-QDX-102/2020	EPI_ISL_468577	Quest Diagnostics	Quest Diagnostics	Anderson et al
USA/NY-QDX-105/2020	EPI_ISL_468578	Quest Diagnostics	Quest Diagnostics	Anderson et al
USA/NY-QDX-106/2020	EPI_ISL_468579	Quest Diagnostics	Quest Diagnostics	Anderson et al
USA/NY-QDX-108/2020	EPI_ISL_468580	Quest Diagnostics	Quest Diagnostics	Anderson et al
USA/NY-QDX-109/2020	EPI_ISL_468581	Quest Diagnostics	Quest Diagnostics	Anderson et al
USA/NY-QDX-112/2020	EPI_ISL_467884	Quest Diagnostics	Quest Diagnostics	Anderson et al
USA/NY-QDX-1174/2020	EPI_ISL_571984	Quest Diagnostics	Quest Diagnostics	Rosenthal et al
USA/NY-QDX-1175/2020	EPI_ISL_571985	Quest Diagnostics	Quest Diagnostics	Rosenthal et al
USA/NY-QDX-1176/2020	EPI_ISL_571986	Quest Diagnostics	Quest Diagnostics	Rosenthal et al
USA/NY-QDX-1177/2020	EPI_ISL_571987	Quest Diagnostics	Quest Diagnostics	Rosenthal et al
USA/NY-QDX-1178/2020	EPI_ISL_571988	Quest Diagnostics	Quest Diagnostics	Rosenthal et al
USA/NY-QDX-1179/2020	EPI_ISL_571989	Quest Diagnostics	Quest Diagnostics	Rosenthal et al
USA/NY-QDX-1180/2020	EPI_ISL_571990	Quest Diagnostics	Quest Diagnostics	Rosenthal et al
USA/NY-QDX-1181/2020	EPI_ISL_571991	Quest Diagnostics	Quest Diagnostics	Rosenthal et al
USA/NY-QDX-1182/2020	EPI_ISL_571992	Quest Diagnostics	Quest Diagnostics	Rosenthal et al
USA/NY-QDX-1184/2020	EPI_ISL_571993	Quest Diagnostics	Quest Diagnostics	Rosenthal et al
USA/NY-QDX-1214/2020	EPI_ISL_571994	Quest Diagnostics	Quest Diagnostics	Rosenthal et al
USA/NY-QDX-1215/2020	EPI_ISL_571995	Quest Diagnostics	Quest Diagnostics	Rosenthal et al
USA/NY-QDX-1218/2020	EPI_ISL_571996	Quest Diagnostics	Quest Diagnostics	Rosenthal et al
USA/NY-QDX-1219/2020	EPI_ISL_571997	Quest Diagnostics	Quest Diagnostics	Rosenthal et al
USA/NY-QDX-1220/2020	EPI_ISL_571998	Quest Diagnostics	Quest Diagnostics	Rosenthal et al
USA/NY-QDX-1222/2020	EPI_ISL_571999	Quest Diagnostics	Quest Diagnostics	Rosenthal et al
USA/NY-QDX-1224/2020	EPI_ISL_572000	Quest Diagnostics	Quest Diagnostics	Rosenthal et al
USA/NY-QDX-1225/2020	EPI_ISL_572001	Quest Diagnostics	Quest Diagnostics	Rosenthal et al
USA/NY-QDX-1226/2020	EPI_ISL_572002	Quest Diagnostics	Quest Diagnostics	Rosenthal et al
USA/NY-QDX-1227/2020	EPI_ISL_572003	Quest Diagnostics	Quest Diagnostics	Rosenthal et al
USA/NY-QDX-1228/2020	EPI_ISL_572004	Quest Diagnostics	Quest Diagnostics	Rosenthal et al
USA/NY-QDX-1229/2020	EPI_ISL_572005	Quest Diagnostics	Quest Diagnostics	Rosenthal et al
USA/NY-QDX-1230/2020	EPI_ISL_572006	Quest Diagnostics	Quest Diagnostics	Rosenthal et al
USA/NY-QDX-1231/2020	EPI_ISL_572007	Quest Diagnostics	Quest Diagnostics	Rosenthal et al
USA/NY-QDX-1232/2020	EPI_ISL_572008	Quest Diagnostics	Quest Diagnostics	Rosenthal et al
USA/NY-QDX-1233/2020	EPI_ISL_572009	Quest Diagnostics	Quest Diagnostics	Rosenthal et al
USA/NY-QDX-1234/2020	EPI_ISL_572010	Quest Diagnostics	Quest Diagnostics	Rosenthal et al
USA/NY-QDX-1235/2020	EPI_ISL_572011	Quest Diagnostics	Quest Diagnostics	Rosenthal et al
USA/NY-QDX-1236/2020	EPI_ISL_572012	Quest Diagnostics	Quest Diagnostics	Rosenthal et al
USA/NY-QDX-1237/2020	EPI_ISL_572013	Quest Diagnostics	Quest Diagnostics	Rosenthal et al
USA/NY-QDX-1238/2020	EPI_ISL_572014	Quest Diagnostics	Quest Diagnostics	Rosenthal et al
USA/NY-QDX-1239/2020	EPI_ISL_572015	Quest Diagnostics	Quest Diagnostics	Rosenthal et al
USA/NY-QDX-1240/2020	EPI_ISL_572016	Quest Diagnostics	Quest Diagnostics	Rosenthal et al
USA/NY-QDX-125/2020	EPI_ISL_467885	Quest Diagnostics	Quest Diagnostics	Anderson et al
USA/NY-QDX-1250/2020	EPI_ISL_572017	Quest Diagnostics	Quest Diagnostics	Rosenthal et al
USA/NY-QDX-1251/2020	EPI_ISL_572018	Quest Diagnostics	Quest Diagnostics	Rosenthal et al
USA/NY-QDX-1255/2020	EPI_ISL_572019	Quest Diagnostics	Quest Diagnostics	Rosenthal et al
USA/NY-QDX-1256/2020	EPI_ISL_572020	Quest Diagnostics	Quest Diagnostics	Rosenthal et al
USA/NY-QDX-1257/2020	EPI_ISL_572021	Quest Diagnostics	Quest Diagnostics	Rosenthal et al
USA/NY-QDX-1258/2020	EPI_ISL_572022	Quest Diagnostics	Quest Diagnostics	Rosenthal et al
USA/NY-QDX-1259/2020	EPI_ISL_572023	Quest Diagnostics	Quest Diagnostics	Rosenthal et al
USA/NY-QDX-1260/2020	EPI_ISL_572024	Quest Diagnostics	Quest Diagnostics	Rosenthal et al
USA/NY-QDX-1261/2020	EPI_ISL_572025	Quest Diagnostics	Quest Diagnostics	Rosenthal et al
USA/NY-QDX-1262/2020	EPI_ISL_572026	Quest Diagnostics	Quest Diagnostics	Rosenthal et al
USA/NY-QDX-1263/2020	EPI_ISL_572027	Quest Diagnostics	Quest Diagnostics	Rosenthal et al
USA/NY-QDX-1264/2020	EPI_ISL_572028	Quest Diagnostics	Quest Diagnostics	Rosenthal et al
USA/NY-QDX-1265/2020	EPI_ISL_572029	Quest Diagnostics	Quest Diagnostics	Rosenthal et al
USA/NY-QDX-1266/2020	EPI_ISL_572030	Quest Diagnostics	Quest Diagnostics	Rosenthal et al
USA/NY-QDX-1268/2020	EPI_ISL_572031	Quest Diagnostics	Quest Diagnostics	Rosenthal et al
USA/NY-QDX-128/2020	EPI_ISL_467886	Quest Diagnostics	Quest Diagnostics	Anderson et al
USA/NY-QDX-130/2020	EPI_ISL_467887	Quest Diagnostics	Quest Diagnostics	Anderson et al
USA/NY-QDX-134/2020	EPI_ISL_467888	Quest Diagnostics	Quest Diagnostics	Anderson et al
USA/NY-QDX-136/2020	EPI_ISL_467889	Quest Diagnostics	Quest Diagnostics	Anderson et al
USA/NY-QDX-137/2020	EPI_ISL_467890	Quest Diagnostics	Quest Diagnostics	Anderson et al
USA/NY-QDX-139/2020	EPI_ISL_467891	Quest Diagnostics	Quest Diagnostics	Anderson et al
USA/NY-QDX-140/2020	EPI_ISL_467892	Quest Diagnostics	Quest Diagnostics	Anderson et al
USA/NY-QDX-142/2020	EPI_ISL_467893	Quest Diagnostics	Quest Diagnostics	Anderson et al
USA/NY-QDX-143/2020	EPI_ISL_467894	Quest Diagnostics	Quest Diagnostics	Anderson et al
USA/NY-QDX-146/2020	EPI_ISL_467895	Quest Diagnostics	Quest Diagnostics	Anderson et al
USA/NY-QDX-147/2020	EPI_ISL_467896	Quest Diagnostics	Quest Diagnostics	Anderson et al
USA/NY-QDX-1514/2020	EPI_ISL_603842	Quest Diagnostics	Quest Diagnostics	Rosenthal et al
USA/NY-QDX-1874/2020	EPI_ISL_604235	Quest Diagnostics	Quest Diagnostics	Rosenthal et al
USA/NY-QDX-1876/2020	EPI_ISL_604236	Quest Diagnostics	Quest Diagnostics	Rosenthal et al
USA/NY-QDX-1877/2020	EPI_ISL_604237	Quest Diagnostics	Quest Diagnostics	Rosenthal et al
USA/NY-QDX-1878/2020	EPI_ISL_604238	Quest Diagnostics	Quest Diagnostics	Rosenthal et al
USA/NY-QDX-1884/2020	EPI_ISL_604239	Quest Diagnostics	Quest Diagnostics	Rosenthal et al
USA/NY-QDX-1885/2020	EPI_ISL_604240	Quest Diagnostics	Quest Diagnostics	Rosenthal et al
USA/NY-QDX-1889/2020	EPI_ISL_604241	Quest Diagnostics	Quest Diagnostics	Rosenthal et al
USA/NY-QDX-1890/2020	EPI_ISL_604242	Quest Diagnostics	Quest Diagnostics	Rosenthal et al
USA/NY-QDX-1892/2020	EPI_ISL_604243	Quest Diagnostics	Quest Diagnostics	Rosenthal et al
USA/NY-QDX-1893/2020	EPI_ISL_604244	Quest Diagnostics	Quest Diagnostics	Rosenthal et al
USA/NY-QDX-1894/2020	EPI_ISL_604245	Quest Diagnostics	Quest Diagnostics	Rosenthal et al
USA/NY-QDX-1898/2020	EPI_ISL_604246	Quest Diagnostics	Quest Diagnostics	Rosenthal et al
USA/NY-QDX-19/2020	EPI_ISL_467897	Quest Diagnostics	Quest Diagnostics	Anderson et al
USA/NY-QDX-1904/2020	EPI_ISL_604247	Quest Diagnostics	Quest Diagnostics	Rosenthal et al
USA/NY-QDX-1908/2020	EPI_ISL_604248	Quest Diagnostics	Quest Diagnostics	Rosenthal et al
USA/NY-QDX-1911/2020	EPI_ISL_604249	Quest Diagnostics	Quest Diagnostics	Rosenthal et al
USA/NY-QDX-1912/2020	EPI_ISL_604250	Quest Diagnostics	Quest Diagnostics	Rosenthal et al
USA/NY-QDX-1913/2020	EPI_ISL_604251	Quest Diagnostics	Quest Diagnostics	Rosenthal et al
USA/NY-QDX-1921/2020	EPI_ISL_604252	Quest Diagnostics	Quest Diagnostics	Rosenthal et al
USA/NY-QDX-1922/2020	EPI_ISL_604253	Quest Diagnostics	Quest Diagnostics	Rosenthal et al
USA/NY-QDX-1923/2020	EPI_ISL_604254	Quest Diagnostics	Quest Diagnostics	Rosenthal et al
USA/NY-QDX-1924/2020	EPI_ISL_604255	Quest Diagnostics	Quest Diagnostics	Rosenthal et al
USA/NY-QDX-1928/2020	EPI_ISL_604256	Quest Diagnostics	Quest Diagnostics	Rosenthal et al
USA/NY-QDX-1929/2020	EPI_ISL_604257	Quest Diagnostics	Quest Diagnostics	Rosenthal et al
USA/NY-QDX-1933/2020	EPI_ISL_604258	Quest Diagnostics	Quest Diagnostics	Rosenthal et al
USA/NY-QDX-1934/2020	EPI_ISL_604259	Quest Diagnostics	Quest Diagnostics	Rosenthal et al
USA/NY-QDX-1935/2020	EPI_ISL_604260	Quest Diagnostics	Quest Diagnostics	Rosenthal et al
USA/NY-QDX-1939/2020	EPI_ISL_604261	Quest Diagnostics	Quest Diagnostics	Rosenthal et al
USA/NY-QDX-1940/2020	EPI_ISL_604262	Quest Diagnostics	Quest Diagnostics	Rosenthal et al
USA/NY-QDX-1941/2020	EPI_ISL_604263	Quest Diagnostics	Quest Diagnostics	Rosenthal et al
USA/NY-QDX-1942/2020	EPI_ISL_604264	Quest Diagnostics	Quest Diagnostics	Rosenthal et al
USA/NY-QDX-1945/2020	EPI_ISL_604265	Quest Diagnostics	Quest Diagnostics	Rosenthal et al
USA/NY-QDX-1946/2020	EPI_ISL_604266	Quest Diagnostics	Quest Diagnostics	Rosenthal et al
USA/NY-QDX-1947/2020	EPI_ISL_604267	Quest Diagnostics	Quest Diagnostics	Rosenthal et al
USA/NY-QDX-1948/2020	EPI_ISL_604268	Quest Diagnostics	Quest Diagnostics	Rosenthal et al
USA/NY-QDX-1949/2020	EPI_ISL_604269	Quest Diagnostics	Quest Diagnostics	Rosenthal et al
USA/NY-QDX-1952/2020	EPI_ISL_604270	Quest Diagnostics	Quest Diagnostics	Rosenthal et al
USA/NY-QDX-1956/2020	EPI_ISL_604271	Quest Diagnostics	Quest Diagnostics	Rosenthal et al
USA/NY-QDX-1963/2020	EPI_ISL_604272	Quest Diagnostics	Quest Diagnostics	Rosenthal et al
USA/NY-QDX-1965/2020	EPI_ISL_604273	Quest Diagnostics	Quest Diagnostics	Rosenthal et al
USA/NY-QDX-1969/2020	EPI_ISL_604274	Quest Diagnostics	Quest Diagnostics	Rosenthal et al
USA/NY-QDX-1970/2020	EPI_ISL_604275	Quest Diagnostics	Quest Diagnostics	Rosenthal et al
USA/NY-QDX-1972/2020	EPI_ISL_604276	Quest Diagnostics	Quest Diagnostics	Rosenthal et al
USA/NY-QDX-1977/2020	EPI_ISL_604277	Quest Diagnostics	Quest Diagnostics	Rosenthal et al
USA/NY-QDX-1978/2020	EPI_ISL_604278	Quest Diagnostics	Quest Diagnostics	Rosenthal et al
USA/NY-QDX-1983/2020	EPI_ISL_604357	Quest Diagnostics	Quest Diagnostics	Rosenthal et al
USA/NY-QDX-1985/2020	EPI_ISL_604358	Quest Diagnostics	Quest Diagnostics	Rosenthal et al
USA/NY-QDX-1993/2020	EPI_ISL_604359	Quest Diagnostics	Quest Diagnostics	Rosenthal et al
USA/NY-QDX-1999/2020	EPI_ISL_604360	Quest Diagnostics	Quest Diagnostics	Rosenthal et al
USA/NY-QDX-2008/2020	EPI_ISL_604361	Quest Diagnostics	Quest Diagnostics	Rosenthal et al
USA/NY-QDX-2009/2020	EPI_ISL_604362	Quest Diagnostics	Quest Diagnostics	Rosenthal et al
USA/NY-QDX-2034/2020	EPI_ISL_604363	Quest Diagnostics	Quest Diagnostics	Rosenthal et al
USA/NY-QDX-2043/2020	EPI_ISL_604364	Quest Diagnostics	Quest Diagnostics	Rosenthal et al
USA/NY-QDX-2044/2020	EPI_ISL_604365	Quest Diagnostics	Quest Diagnostics	Rosenthal et al
USA/NY-QDX-2046/2020	EPI_ISL_604366	Quest Diagnostics	Quest Diagnostics	Rosenthal et al
USA/NY-QDX-2051/2020	EPI_ISL_604367	Quest Diagnostics	Quest Diagnostics	Rosenthal et al
USA/NY-QDX-2058/2020	EPI_ISL_604368	Quest Diagnostics	Quest Diagnostics	Rosenthal et al
USA/NY-QDX-2060/2020	EPI_ISL_604369	Quest Diagnostics	Quest Diagnostics	Rosenthal et al
USA/NY-QDX-2063/2020	EPI_ISL_604370	Quest Diagnostics	Quest Diagnostics	Rosenthal et al
USA/NY-QDX-2067/2020	EPI_ISL_604371	Quest Diagnostics	Quest Diagnostics	Rosenthal et al
USA/NY-QDX-2125/2020	EPI_ISL_604484	Quest Diagnostics	Quest Diagnostics	Rosenthal et al
USA/NY-QDX-2188/2020	EPI_ISL_604565	Quest Diagnostics	Quest Diagnostics	Rosenthal et al
USA/NY-QDX-2198/2020	EPI_ISL_604566	Quest Diagnostics	Quest Diagnostics	Rosenthal et al
USA/NY-QDX-2222/2020	EPI_ISL_604567	Quest Diagnostics	Quest Diagnostics	Rosenthal et al
USA/NY-QDX-2227/2020	EPI_ISL_604568	Quest Diagnostics	Quest Diagnostics	Rosenthal et al
USA/NY-QDX-2228/2020	EPI_ISL_604569	Quest Diagnostics	Quest Diagnostics	Rosenthal et al
USA/NY-QDX-2231/2020	EPI_ISL_604570	Quest Diagnostics	Quest Diagnostics	Rosenthal et al
USA/NY-QDX-2237/2020	EPI_ISL_604571	Quest Diagnostics	Quest Diagnostics	Rosenthal et al
USA/NY-QDX-2243/2020	EPI_ISL_604572	Quest Diagnostics	Quest Diagnostics	Rosenthal et al
USA/NY-QDX-2266/2020	EPI_ISL_604573	Quest Diagnostics	Quest Diagnostics	Rosenthal et al
USA/NY-QDX-2277/2020	EPI_ISL_604574	Quest Diagnostics	Quest Diagnostics	Rosenthal et al
USA/NY-QDX-2292/2020	EPI_ISL_604575	Quest Diagnostics	Quest Diagnostics	Rosenthal et al
USA/NY-QDX-2293/2020	EPI_ISL_604576	Quest Diagnostics	Quest Diagnostics	Rosenthal et al
USA/NY-QDX-2304/2020	EPI_ISL_604577	Quest Diagnostics	Quest Diagnostics	Rosenthal et al
USA/NY-QDX-2330/2020	EPI_ISL_604705	Quest Diagnostics	Quest Diagnostics	Rosenthal et al
USA/NY-QDX-2352/2020	EPI_ISL_604706	Quest Diagnostics	Quest Diagnostics	Rosenthal et al
USA/NY-QDX-2363/2020	EPI_ISL_604707	Quest Diagnostics	Quest Diagnostics	Rosenthal et al
USA/NY-QDX-2364/2020	EPI_ISL_604708	Quest Diagnostics	Quest Diagnostics	Rosenthal et al
USA/NY-QDX-2365/2020	EPI_ISL_604709	Quest Diagnostics	Quest Diagnostics	Rosenthal et al
USA/NY-QDX-2366/2020	EPI_ISL_604710	Quest Diagnostics	Quest Diagnostics	Rosenthal et al
USA/NY-QDX-2370/2020	EPI_ISL_604711	Quest Diagnostics	Quest Diagnostics	Rosenthal et al
USA/NY-QDX-2373/2020	EPI_ISL_604712	Quest Diagnostics	Quest Diagnostics	Rosenthal et al
USA/NY-QDX-2380/2020	EPI_ISL_604713	Quest Diagnostics	Quest Diagnostics	Rosenthal et al
USA/NY-QDX-2386/2020	EPI_ISL_604714	Quest Diagnostics	Quest Diagnostics	Rosenthal et al
USA/NY-QDX-2389/2020	EPI_ISL_604715	Quest Diagnostics	Quest Diagnostics	Rosenthal et al
USA/NY-QDX-24/2020	EPI_ISL_467898	Quest Diagnostics	Quest Diagnostics	Anderson et al
USA/NY-QDX-2414/2020	EPI_ISL_604716	Quest Diagnostics	Quest Diagnostics	Rosenthal et al
USA/NY-QDX-2422/2020	EPI_ISL_604717	Quest Diagnostics	Quest Diagnostics	Rosenthal et al
USA/NY-QDX-2428/2020	EPI_ISL_604794	Quest Diagnostics	Quest Diagnostics	Rosenthal et al
USA/NY-QDX-2431/2020	EPI_ISL_604795	Quest Diagnostics	Quest Diagnostics	Rosenthal et al
USA/NY-QDX-2438/2020	EPI_ISL_604796	Quest Diagnostics	Quest Diagnostics	Rosenthal et al
USA/NY-QDX-2439/2020	EPI_ISL_604797	Quest Diagnostics	Quest Diagnostics	Rosenthal et al
USA/NY-QDX-2444/2020	EPI_ISL_604798	Quest Diagnostics	Quest Diagnostics	Rosenthal et al
USA/NY-QDX-2445/2020	EPI_ISL_604799	Quest Diagnostics	Quest Diagnostics	Rosenthal et al
USA/NY-QDX-2446/2020	EPI_ISL_604800	Quest Diagnostics	Quest Diagnostics	Rosenthal et al
USA/NY-QDX-2447/2020	EPI_ISL_604801	Quest Diagnostics	Quest Diagnostics	Rosenthal et al
USA/NY-QDX-2451/2020	EPI_ISL_604802	Quest Diagnostics	Quest Diagnostics	Rosenthal et al
USA/NY-QDX-2452/2020	EPI_ISL_604803	Quest Diagnostics	Quest Diagnostics	Rosenthal et al
USA/NY-QDX-2453/2020	EPI_ISL_604804	Quest Diagnostics	Quest Diagnostics	Rosenthal et al
USA/NY-QDX-2463/2020	EPI_ISL_604805	Quest Diagnostics	Quest Diagnostics	Rosenthal et al
USA/NY-QDX-2464/2020	EPI_ISL_604806	Quest Diagnostics	Quest Diagnostics	Rosenthal et al
USA/NY-QDX-2465/2020	EPI_ISL_604807	Quest Diagnostics	Quest Diagnostics	Rosenthal et al
USA/NY-QDX-2466/2020	EPI_ISL_604808	Quest Diagnostics	Quest Diagnostics	Rosenthal et al
USA/NY-QDX-2467/2020	EPI_ISL_604809	Quest Diagnostics	Quest Diagnostics	Rosenthal et al
USA/NY-QDX-2473/2020	EPI_ISL_604810	Quest Diagnostics	Quest Diagnostics	Rosenthal et al
USA/NY-QDX-2474/2020	EPI_ISL_604811	Quest Diagnostics	Quest Diagnostics	Rosenthal et al
USA/NY-QDX-2481/2020	EPI_ISL_604812	Quest Diagnostics	Quest Diagnostics	Rosenthal et al
USA/NY-QDX-2482/2020	EPI_ISL_604813	Quest Diagnostics	Quest Diagnostics	Rosenthal et al
USA/NY-QDX-2483/2020	EPI_ISL_604814	Quest Diagnostics	Quest Diagnostics	Rosenthal et al
USA/NY-QDX-2486/2020	EPI_ISL_604815	Quest Diagnostics	Quest Diagnostics	Rosenthal et al
USA/NY-QDX-2494/2020	EPI_ISL_604816	Quest Diagnostics	Quest Diagnostics	Rosenthal et al
USA/NY-QDX-2498/2020	EPI_ISL_604817	Quest Diagnostics	Quest Diagnostics	Rosenthal et al
USA/NY-QDX-2499/2020	EPI_ISL_604818	Quest Diagnostics	Quest Diagnostics	Rosenthal et al
USA/NY-QDX-2501/2020	EPI_ISL_604819	Quest Diagnostics	Quest Diagnostics	Rosenthal et al
USA/NY-QDX-2508/2020	EPI_ISL_604820	Quest Diagnostics	Quest Diagnostics	Rosenthal et al
USA/NY-QDX-2512/2020	EPI_ISL_604821	Quest Diagnostics	Quest Diagnostics	Rosenthal et al
USA/NY-QDX-2521/2020	EPI_ISL_604822	Quest Diagnostics	Quest Diagnostics	Rosenthal et al
USA/NY-QDX-2522/2020	EPI_ISL_604823	Quest Diagnostics	Quest Diagnostics	Rosenthal et al
USA/NY-QDX-2528/2020	EPI_ISL_604824	Quest Diagnostics	Quest Diagnostics	Rosenthal et al
USA/NY-QDX-2529/2020	EPI_ISL_604825	Quest Diagnostics	Quest Diagnostics	Rosenthal et al
USA/NY-QDX-2530/2020	EPI_ISL_604826	Quest Diagnostics	Quest Diagnostics	Rosenthal et al
USA/NY-QDX-2533/2020	EPI_ISL_604827	Quest Diagnostics	Quest Diagnostics	Rosenthal et al
USA/NY-QDX-2534/2020	EPI_ISL_604828	Quest Diagnostics	Quest Diagnostics	Rosenthal et al
USA/NY-QDX-2535/2020	EPI_ISL_604829	Quest Diagnostics	Quest Diagnostics	Rosenthal et al
USA/NY-QDX-2536/2020	EPI_ISL_604830	Quest Diagnostics	Quest Diagnostics	Rosenthal et al
USA/NY-QDX-2539/2020	EPI_ISL_604831	Quest Diagnostics	Quest Diagnostics	Rosenthal et al
USA/NY-QDX-2543/2020	EPI_ISL_604832	Quest Diagnostics	Quest Diagnostics	Rosenthal et al
USA/NY-QDX-2545/2020	EPI_ISL_604833	Quest Diagnostics	Quest Diagnostics	Rosenthal et al
USA/NY-QDX-2546/2020	EPI_ISL_604834	Quest Diagnostics	Quest Diagnostics	Rosenthal et al
USA/NY-QDX-2562/2020	EPI_ISL_604955	Quest Diagnostics	Quest Diagnostics	Rosenthal et al
USA/NY-QDX-2651/2020	EPI_ISL_604956	Quest Diagnostics	Quest Diagnostics	Rosenthal et al
USA/NY-QDX-2661/2020	EPI_ISL_604957	Quest Diagnostics	Quest Diagnostics	Rosenthal et al
USA/NY-QDX-2667/2020	EPI_ISL_604958	Quest Diagnostics	Quest Diagnostics	Rosenthal et al
USA/NY-QDX-2682/2020	EPI_ISL_605038	Quest Diagnostics	Quest Diagnostics	Rosenthal et al
USA/NY-QDX-2689/2020	EPI_ISL_605039	Quest Diagnostics	Quest Diagnostics	Rosenthal et al
USA/NY-QDX-2693/2020	EPI_ISL_605040	Quest Diagnostics	Quest Diagnostics	Rosenthal et al
USA/NY-QDX-2696/2020	EPI_ISL_605041	Quest Diagnostics	Quest Diagnostics	Rosenthal et al
USA/NY-QDX-2698/2020	EPI_ISL_605042	Quest Diagnostics	Quest Diagnostics	Rosenthal et al
USA/NY-QDX-2701/2020	EPI_ISL_605043	Quest Diagnostics	Quest Diagnostics	Rosenthal et al
USA/NY-QDX-2702/2020	EPI_ISL_605044	Quest Diagnostics	Quest Diagnostics	Rosenthal et al
USA/NY-QDX-2706/2020	EPI_ISL_605045	Quest Diagnostics	Quest Diagnostics	Rosenthal et al
USA/NY-QDX-2707/2020	EPI_ISL_605046	Quest Diagnostics	Quest Diagnostics	Rosenthal et al
USA/NY-QDX-2711/2020	EPI_ISL_605047	Quest Diagnostics	Quest Diagnostics	Rosenthal et al
USA/NY-QDX-2712/2020	EPI_ISL_605048	Quest Diagnostics	Quest Diagnostics	Rosenthal et al
USA/NY-QDX-2714/2020	EPI_ISL_605049	Quest Diagnostics	Quest Diagnostics	Rosenthal et al
USA/NY-QDX-2722/2020	EPI_ISL_605050	Quest Diagnostics	Quest Diagnostics	Rosenthal et al
USA/NY-QDX-2729/2020	EPI_ISL_605051	Quest Diagnostics	Quest Diagnostics	Rosenthal et al
USA/NY-QDX-2731/2020	EPI_ISL_605052	Quest Diagnostics	Quest Diagnostics	Rosenthal et al
USA/NY-QDX-2732/2020	EPI_ISL_605053	Quest Diagnostics	Quest Diagnostics	Rosenthal et al
USA/NY-QDX-2734/2020	EPI_ISL_605054	Quest Diagnostics	Quest Diagnostics	Rosenthal et al
USA/NY-QDX-2735/2020	EPI_ISL_605055	Quest Diagnostics	Quest Diagnostics	Rosenthal et al
USA/NY-QDX-2740/2020	EPI_ISL_605056	Quest Diagnostics	Quest Diagnostics	Rosenthal et al
USA/NY-QDX-2747/2020	EPI_ISL_661254	Quest Diagnostics	Quest Diagnostics	Rosenthal et al
USA/NY-QDX-2748/2020	EPI_ISL_666964	Quest Diagnostics	Quest Diagnostics	Rosenthal et al
USA/NY-QDX-3238/2021	EPI_ISL_855165	Quest Diagnostics	Quest Diagnostics	Rosenthal et al
USA/NY-QDX-3359/2020	EPI_ISL_884390	Infectious Diseases, Quest Diagnostics	Infectious Diseases, Quest Diagnostics	Rosenthal et al
USA/NY-QDX-3360/2020	EPI_ISL_884391	Infectious Diseases, Quest Diagnostics	Infectious Diseases, Quest Diagnostics	Rosenthal et al
USA/NY-QDX-3390/2020	EPI_ISL_884392	Infectious Diseases, Quest Diagnostics	Infectious Diseases, Quest Diagnostics	Rosenthal et al
USA/NY-QDX-3391/2020	EPI_ISL_884393	Infectious Diseases, Quest Diagnostics	Infectious Diseases, Quest Diagnostics	Rosenthal et al
USA/NY-QDX-3462/2020	EPI_ISL_876951	Quest Diagnostics	Quest Diagnostics	Rosenthal et al
