## Supplementary Table 6 for "Characterization of SARS-CoV-2 genetic structure and infection clusters in a large German city based on integrated genomic surveillance, outbreak analysis, and contact tracing" (part 67 of 77)

### Sheet: Tabelle1 (continued)
strain	gisaid_epi_isl	originating_lab	submitting_lab	authors
USA/NY-QDX-35/2020	EPI_ISL_467899	Quest Diagnostics	Quest Diagnostics	Anderson et al
USA/NY-QDX-3513/2020	EPI_ISL_877121	Quest Diagnostics	Quest Diagnostics	Rosenthal et al
USA/NY-QDX-3514/2020	EPI_ISL_876925	Quest Diagnostics	Quest Diagnostics	Rosenthal et al
USA/NY-QDX-42/2020	EPI_ISL_467900	Quest Diagnostics	Quest Diagnostics	Anderson et al
USA/NY-QDX-72/2020	EPI_ISL_467901	Quest Diagnostics	Quest Diagnostics	Anderson et al
USA/NY-QDX-75/2020	EPI_ISL_467902	Quest Diagnostics	Quest Diagnostics	Anderson et al
USA/NY-QDX-798/2020	EPI_ISL_571550	Quest Diagnostics	Quest Diagnostics	Rosenthal et al
USA/NY-QDX-81/2020	EPI_ISL_467903	Quest Diagnostics	Quest Diagnostics	Anderson et al
USA/NY-QDX-833/2020	EPI_ISL_571647	Quest Diagnostics	Quest Diagnostics	Rosenthal et al
USA/NY-QDX-837/2020	EPI_ISL_571648	Quest Diagnostics	Quest Diagnostics	Rosenthal et al
USA/NY-QDX-838/2020	EPI_ISL_571649	Quest Diagnostics	Quest Diagnostics	Rosenthal et al
USA/NY-QDX-839/2020	EPI_ISL_571650	Quest Diagnostics	Quest Diagnostics	Rosenthal et al
USA/NY-QDX-840/2020	EPI_ISL_571651	Quest Diagnostics	Quest Diagnostics	Rosenthal et al
USA/NY-QDX-841/2020	EPI_ISL_571652	Quest Diagnostics	Quest Diagnostics	Rosenthal et al
USA/NY-QDX-842/2020	EPI_ISL_571653	Quest Diagnostics	Quest Diagnostics	Rosenthal et al
USA/NY-QDX-843/2020	EPI_ISL_571654	Quest Diagnostics	Quest Diagnostics	Rosenthal et al
USA/NY-QDX-845/2020	EPI_ISL_571655	Quest Diagnostics	Quest Diagnostics	Rosenthal et al
USA/NY-QDX-846/2020	EPI_ISL_571656	Quest Diagnostics	Quest Diagnostics	Rosenthal et al
USA/NY-QDX-847/2020	EPI_ISL_571657	Quest Diagnostics	Quest Diagnostics	Rosenthal et al
USA/NY-QDX-848/2020	EPI_ISL_571658	Quest Diagnostics	Quest Diagnostics	Rosenthal et al
USA/NY-QDX-850/2020	EPI_ISL_571659	Quest Diagnostics	Quest Diagnostics	Rosenthal et al
USA/NY-QDX-851/2020	EPI_ISL_571660	Quest Diagnostics	Quest Diagnostics	Rosenthal et al
USA/NY-QDX-854/2020	EPI_ISL_571661	Quest Diagnostics	Quest Diagnostics	Rosenthal et al
USA/NY-QDX-855/2020	EPI_ISL_571662	Quest Diagnostics	Quest Diagnostics	Rosenthal et al
USA/NY-QDX-856/2020	EPI_ISL_571663	Quest Diagnostics	Quest Diagnostics	Rosenthal et al
USA/NY-QDX-857/2020	EPI_ISL_571664	Quest Diagnostics	Quest Diagnostics	Rosenthal et al
USA/NY-QDX-858/2020	EPI_ISL_571665	Quest Diagnostics	Quest Diagnostics	Rosenthal et al
USA/NY-QDX-859/2020	EPI_ISL_571666	Quest Diagnostics	Quest Diagnostics	Rosenthal et al
USA/NY-QDX-860/2020	EPI_ISL_571667	Quest Diagnostics	Quest Diagnostics	Rosenthal et al
USA/NY-QDX-861/2020	EPI_ISL_571668	Quest Diagnostics	Quest Diagnostics	Rosenthal et al
USA/NY-QDX-862/2020	EPI_ISL_571669	Quest Diagnostics	Quest Diagnostics	Rosenthal et al
USA/NY-QDX-863/2020	EPI_ISL_571670	Quest Diagnostics	Quest Diagnostics	Rosenthal et al
USA/NY-QDX-864/2020	EPI_ISL_571671	Quest Diagnostics	Quest Diagnostics	Rosenthal et al
USA/NY-QDX-865/2020	EPI_ISL_571672	Quest Diagnostics	Quest Diagnostics	Rosenthal et al
USA/NY-QDX-867/2020	EPI_ISL_571673	Quest Diagnostics	Quest Diagnostics	Rosenthal et al
USA/NY-QDX-868/2020	EPI_ISL_571674	Quest Diagnostics	Quest Diagnostics	Rosenthal et al
USA/NY-QDX-869/2020	EPI_ISL_571675	Quest Diagnostics	Quest Diagnostics	Rosenthal et al
USA/NY-QDX-87/2020	EPI_ISL_468582	Quest Diagnostics	Quest Diagnostics	Anderson et al
USA/NY-QDX-870/2020	EPI_ISL_571676	Quest Diagnostics	Quest Diagnostics	Rosenthal et al
USA/NY-QDX-872/2020	EPI_ISL_571677	Quest Diagnostics	Quest Diagnostics	Rosenthal et al
USA/NY-QDX-873/2020	EPI_ISL_571678	Quest Diagnostics	Quest Diagnostics	Rosenthal et al
USA/NY-QDX-875/2020	EPI_ISL_571679	Quest Diagnostics	Quest Diagnostics	Rosenthal et al
USA/NY-QDX-876/2020	EPI_ISL_571680	Quest Diagnostics	Quest Diagnostics	Rosenthal et al
USA/NY-QDX-88/2020	EPI_ISL_468583	Quest Diagnostics	Quest Diagnostics	Anderson et al
USA/NY-QDX-880/2020	EPI_ISL_571681	Quest Diagnostics	Quest Diagnostics	Rosenthal et al
USA/NY-QDX-881/2020	EPI_ISL_571682	Quest Diagnostics	Quest Diagnostics	Rosenthal et al
USA/NY-QDX-882/2020	EPI_ISL_571683	Quest Diagnostics	Quest Diagnostics	Rosenthal et al
USA/NY-QDX-883/2020	EPI_ISL_571684	Quest Diagnostics	Quest Diagnostics	Rosenthal et al
USA/NY-QDX-90/2020	EPI_ISL_468584	Quest Diagnostics	Quest Diagnostics	Anderson et al
USA/NY-QDX-91/2020	EPI_ISL_468585	Quest Diagnostics	Quest Diagnostics	Anderson et al
USA/NY-QDX-94/2020	EPI_ISL_468586	Quest Diagnostics	Quest Diagnostics	Anderson et al
USA/NY-QDX-95/2020	EPI_ISL_468587	Quest Diagnostics	Quest Diagnostics	Anderson et al
USA/NY-QDX-950/2020	EPI_ISL_571799	Quest Diagnostics	Quest Diagnostics	Rosenthal et al
USA/NY-QDX-96/2020	EPI_ISL_468588	Quest Diagnostics	Quest Diagnostics	Anderson et al
USA/NY-RVL-kms-6/2020	EPI_ISL_641311	Respiratory virus Laboratory, Chinese Academy of Medical Science	Respiratory virus Laboratory, Chinese Academy of Medical Science	Li et al
USA/NY-SURV0144/2020	EPI_ISL_436050	NYC Department of Health and Mental Hygiene	Pathogen Discovery, Respiratory Viruses Branch, Division of Viral Diseases, Centers for Disease Control and Prevention	Ying Tao et al
USA/NY-SURV0162/2020	EPI_ISL_436051	NYC Department of Health and Mental Hygiene	Pathogen Discovery, Respiratory Viruses Branch, Division of Viral Diseases, Centers for Disease Control and Prevention	Ying Tao et al
USA/NY-SURV0165/2020	EPI_ISL_436052	NYC Department of Health and Mental Hygiene	Pathogen Discovery, Respiratory Viruses Branch, Division of Viral Diseases, Centers for Disease Control and Prevention	Ying Tao et al
USA/NY-SURV0166/2020	EPI_ISL_436053	NYC Department of Health and Mental Hygiene	Pathogen Discovery, Respiratory Viruses Branch, Division of Viral Diseases, Centers for Disease Control and Prevention	Ying Tao et al
USA/NY-SURV0168/2020	EPI_ISL_436054	NYC Department of Health and Mental Hygiene	Pathogen Discovery, Respiratory Viruses Branch, Division of Viral Diseases, Centers for Disease Control and Prevention	Ying Tao et al
USA/NY-SURV0171/2020	EPI_ISL_436055	NYC Department of Health and Mental Hygiene	Pathogen Discovery, Respiratory Viruses Branch, Division of Viral Diseases, Centers for Disease Control and Prevention	Ying Tao et al
USA/NY-SURV0175/2020	EPI_ISL_436056	NYC Department of Health and Mental Hygiene	Pathogen Discovery, Respiratory Viruses Branch, Division of Viral Diseases, Centers for Disease Control and Prevention	Ying Tao et al
USA/NY-SURV0183/2020	EPI_ISL_436057	NYC Department of Health and Mental Hygiene	Pathogen Discovery, Respiratory Viruses Branch, Division of Viral Diseases, Centers for Disease Control and Prevention	Ying Tao et al
USA/NY-SURV0186/2020	EPI_ISL_436058	NYC Department of Health and Mental Hygiene	Pathogen Discovery, Respiratory Viruses Branch, Division of Viral Diseases, Centers for Disease Control and Prevention	Ying Tao et al
USA/NY-SURV0240/2020	EPI_ISL_436059	NYC Department of Health and Mental Hygiene	Pathogen Discovery, Respiratory Viruses Branch, Division of Viral Diseases, Centers for Disease Control and Prevention	Ying Tao et al
USA/NY-SURV0302/2020	EPI_ISL_436060	NYC Department of Health and Mental Hygiene	Pathogen Discovery, Respiratory Viruses Branch, Division of Viral Diseases, Centers for Disease Control and Prevention	Ying Tao et al
USA/NY-SURV0319/2020	EPI_ISL_436061	NYC Department of Health and Mental Hygiene	Pathogen Discovery, Respiratory Viruses Branch, Division of Viral Diseases, Centers for Disease Control and Prevention	Ying Tao et al
USA/NY-SURV0331/2020	EPI_ISL_436062	NYC Department of Health and Mental Hygiene	Pathogen Discovery, Respiratory Viruses Branch, Division of Viral Diseases, Centers for Disease Control and Prevention	Ying Tao et al
USA/NY-SURV0334/2020	EPI_ISL_436063	NYC Department of Health and Mental Hygiene	Pathogen Discovery, Respiratory Viruses Branch, Division of Viral Diseases, Centers for Disease Control and Prevention	Ying Tao et al
USA/NY-SURV0397/2020	EPI_ISL_436064	NYC Department of Health and Mental Hygiene	Pathogen Discovery, Respiratory Viruses Branch, Division of Viral Diseases, Centers for Disease Control and Prevention	Ying Tao et al
USA/NY-SURV0407/2020	EPI_ISL_436065	NYC Department of Health and Mental Hygiene	Pathogen Discovery, Respiratory Viruses Branch, Division of Viral Diseases, Centers for Disease Control and Prevention	Ying Tao et al
USA/NY-SURV0440/2020	EPI_ISL_436066	NYC Department of Health and Mental Hygiene	Pathogen Discovery, Respiratory Viruses Branch, Division of Viral Diseases, Centers for Disease Control and Prevention	Ying Tao et al
USA/NY-SURV0444/2020	EPI_ISL_436067	NYC Department of Health and Mental Hygiene	Pathogen Discovery, Respiratory Viruses Branch, Division of Viral Diseases, Centers for Disease Control and Prevention	Ying Tao et al
USA/NY-SURV0472/2020	EPI_ISL_436068	NYC Department of Health and Mental Hygiene	Pathogen Discovery, Respiratory Viruses Branch, Division of Viral Diseases, Centers for Disease Control and Prevention	Ying Tao et al
USA/NY-SURV0475/2020	EPI_ISL_436069	NYC Department of Health and Mental Hygiene	Pathogen Discovery, Respiratory Viruses Branch, Division of Viral Diseases, Centers for Disease Control and Prevention	Ying Tao et al
USA/NY-SURV0495/2020	EPI_ISL_436070	NYC Department of Health and Mental Hygiene	Pathogen Discovery, Respiratory Viruses Branch, Division of Viral Diseases, Centers for Disease Control and Prevention	Ying Tao et al
USA/NY-SURV0513/2020	EPI_ISL_436071	NYC Department of Health and Mental Hygiene	Pathogen Discovery, Respiratory Viruses Branch, Division of Viral Diseases, Centers for Disease Control and Prevention	Ying Tao et al
USA/NY-SURV052/2020	EPI_ISL_436047	NYC Department of Health and Mental Hygiene	Pathogen Discovery, Respiratory Viruses Branch, Division of Viral Diseases, Centers for Disease Control and Prevention	Ying Tao et al
USA/NY-SURV0592/2020	EPI_ISL_436072	NYC Department of Health and Mental Hygiene	Pathogen Discovery, Respiratory Viruses Branch, Division of Viral Diseases, Centers for Disease Control and Prevention	Ying Tao et al
USA/NY-SURV0710/2020	EPI_ISL_436073	NYC Department of Health and Mental Hygiene	Pathogen Discovery, Respiratory Viruses Branch, Division of Viral Diseases, Centers for Disease Control and Prevention	Ying Tao et al
USA/NY-SURV076/2020	EPI_ISL_436048	NYC Department of Health and Mental Hygiene	Pathogen Discovery, Respiratory Viruses Branch, Division of Viral Diseases, Centers for Disease Control and Prevention	Ying Tao et al
USA/NY-SURV0862/2020	EPI_ISL_436074	NYC Department of Health and Mental Hygiene	Pathogen Discovery, Respiratory Viruses Branch, Division of Viral Diseases, Centers for Disease Control and Prevention	Ying Tao et al
USA/NY-SURV0863/2020	EPI_ISL_436075	NYC Department of Health and Mental Hygiene	Pathogen Discovery, Respiratory Viruses Branch, Division of Viral Diseases, Centers for Disease Control and Prevention	Ying Tao et al
USA/NY-SURV0874/2020	EPI_ISL_436076	NYC Department of Health and Mental Hygiene	Pathogen Discovery, Respiratory Viruses Branch, Division of Viral Diseases, Centers for Disease Control and Prevention	Ying Tao et al
USA/NY-SURV097/2020	EPI_ISL_436049	NYC Department of Health and Mental Hygiene	Pathogen Discovery, Respiratory Viruses Branch, Division of Viral Diseases, Centers for Disease Control and Prevention	Ying Tao et al
USA/NY-SURV0982/2020	EPI_ISL_436077	NYC Department of Health and Mental Hygiene	Pathogen Discovery, Respiratory Viruses Branch, Division of Viral Diseases, Centers for Disease Control and Prevention	Ying Tao et al
USA/NY-SURV0983/2020	EPI_ISL_436078	NYC Department of Health and Mental Hygiene	Pathogen Discovery, Respiratory Viruses Branch, Division of Viral Diseases, Centers for Disease Control and Prevention	Ying Tao et al
USA/NY-SURV0985/2020	EPI_ISL_436079	NYC Department of Health and Mental Hygiene	Pathogen Discovery, Respiratory Viruses Branch, Division of Viral Diseases, Centers for Disease Control and Prevention	Ying Tao et al
USA/NY-SURV0988/2020	EPI_ISL_436080	NYC Department of Health and Mental Hygiene	Pathogen Discovery, Respiratory Viruses Branch, Division of Viral Diseases, Centers for Disease Control and Prevention	Ying Tao et al
USA/NY-SURV0996/2020	EPI_ISL_436081	NYC Department of Health and Mental Hygiene	Pathogen Discovery, Respiratory Viruses Branch, Division of Viral Diseases, Centers for Disease Control and Prevention	Ying Tao et al
USA/NY-SURV1000/2020	EPI_ISL_436082	NYC Department of Health and Mental Hygiene	Pathogen Discovery, Respiratory Viruses Branch, Division of Viral Diseases, Centers for Disease Control and Prevention	Ying Tao et al
USA/NY-UW-1289/2020	EPI_ISL_536661	University of Wisconsin-Madison AIDS Vaccine Research Laboratories	University of Wisconsin-Madison AIDS Vaccine Research Laboratories	Gage Moreno et al
USA/NY-UW-1331/2020	EPI_ISL_536702	University of Wisconsin-Madison AIDS Vaccine Research Laboratories	University of Wisconsin-Madison AIDS Vaccine Research Laboratories	Gage Moreno et al
USA/NY-UW-1343/2020	EPI_ISL_536714	University of Wisconsin-Madison AIDS Vaccine Research Laboratories	University of Wisconsin-Madison AIDS Vaccine Research Laboratories	Gage Moreno et al
USA/NY-UW-1351/2020	EPI_ISL_536722	University of Wisconsin-Madison AIDS Vaccine Research Laboratories	University of Wisconsin-Madison AIDS Vaccine Research Laboratories	Gage Moreno et al
USA/NY-UW-1381/2020	EPI_ISL_536752	University of Wisconsin-Madison AIDS Vaccine Research Laboratories	University of Wisconsin-Madison AIDS Vaccine Research Laboratories	Gage Moreno et al
USA/NY-UW-1389/2020	EPI_ISL_536760	University of Wisconsin-Madison AIDS Vaccine Research Laboratories	University of Wisconsin-Madison AIDS Vaccine Research Laboratories	Gage Moreno et al
USA/NY-UW-1403/2020	EPI_ISL_536773	University of Wisconsin-Madison AIDS Vaccine Research Laboratories	University of Wisconsin-Madison AIDS Vaccine Research Laboratories	Gage Moreno et al
USA/NY-UW-584/2020	EPI_ISL_484959	University of Wisconsin-Madison AIDS Vaccine Research Laboratories	University of Wisconsin-Madison AIDS Vaccine Research Laboratories	Gage Moreno et al
USA/NY-UW-597/2020	EPI_ISL_484972	University of Wisconsin-Madison AIDS Vaccine Research Laboratories	University of Wisconsin-Madison AIDS Vaccine Research Laboratories	Gage Moreno et al
USA/NY-UW-641/2020	EPI_ISL_491320	University of Wisconsin-Madison AIDS Vaccine Research Laboratories	University of Wisconsin-Madison AIDS Vaccine Research Laboratories	Gage Moreno et al
USA/NY-UW-651/2020	EPI_ISL_491321	University of Wisconsin-Madison AIDS Vaccine Research Laboratories	University of Wisconsin-Madison AIDS Vaccine Research Laboratories	Gage Moreno et al
USA/NY-UW-MAYO21/2020	EPI_ISL_500503	Mayo Clinic Laboratories	University of Washington Virology Lab	Pavitra Roychoudhury et al
USA/NY-UW-MAYO23/2020	EPI_ISL_500504	Mayo Clinic Laboratories	University of Washington Virology Lab	Pavitra Roychoudhury et al
USA/NY-UW-MAYO24/2020	EPI_ISL_500525	Mayo Clinic Laboratories	University of Washington Virology Lab	Pavitra Roychoudhury et al
USA/NY-UW-MAYO26/2020	EPI_ISL_500505	Mayo Clinic Laboratories	University of Washington Virology Lab	Pavitra Roychoudhury et al
USA/NY-UW-MAYO27/2020	EPI_ISL_500506	Mayo Clinic Laboratories	University of Washington Virology Lab	Pavitra Roychoudhury et al
USA/NY-UW-MAYO28/2020	EPI_ISL_500507	Mayo Clinic Laboratories	University of Washington Virology Lab	Pavitra Roychoudhury et al
USA/NY-UW-MAYO29/2020	EPI_ISL_501082	Mayo Clinic Laboratories	University of Washington Virology Lab	Pavitra Roychoudhury et al
USA/NY-WC-13741-01/2020	EPI_ISL_534731	Wadsworth Center, New York State Department of Health	Wadsworth Center, New York State Department of Health	Kirsten St. George et al
USA/NY-WC-46316-01/2020	EPI_ISL_529035	Wadsworth Center, New York State Department of Health	Wadsworth Center, New York State Department of Health	Kirsten St. George et al
USA/NY-WC-46317-01/2020	EPI_ISL_529036	Wadsworth Center, New York State Department of Health	Wadsworth Center, New York State Department of Health	Kirsten St. George et al
USA/NY-WC-46318-01/2020	EPI_ISL_525678	Wadsworth Center, New York State Department of Health	Wadsworth Center, New York State Department of Health	Kirsten St. George et al
USA/NY-WCM-0001-1-P/2020	EPI_ISL_855265	Institute for Computational Biomedicine, Weill Cornell Medicine	Institute for Computational Biomedicine, Weill Cornell Medicine	Butler et al
USA/NY-WCM-0003-1-P/2020	EPI_ISL_855187	Institute for Computational Biomedicine, Weill Cornell Medicine	Institute for Computational Biomedicine, Weill Cornell Medicine	Butler et al
USA/NY-WCM-0009-1-P/2020	EPI_ISL_855194	Institute for Computational Biomedicine, Weill Cornell Medicine	Institute for Computational Biomedicine, Weill Cornell Medicine	Butler et al
USA/NY-WCM-0009-2-P/2020	EPI_ISL_855191	Institute for Computational Biomedicine, Weill Cornell Medicine	Institute for Computational Biomedicine, Weill Cornell Medicine	Butler et al
USA/NY-WCM-0018-1-P/2020	EPI_ISL_855322	Institute for Computational Biomedicine, Weill Cornell Medicine	Institute for Computational Biomedicine, Weill Cornell Medicine	Butler et al
USA/NY-WCM-0023-1-P/2020	EPI_ISL_855329	Institute for Computational Biomedicine, Weill Cornell Medicine	Institute for Computational Biomedicine, Weill Cornell Medicine	Butler et al
USA/NY-WCM-0024-1-P/2020	EPI_ISL_855332	Institute for Computational Biomedicine, Weill Cornell Medicine	Institute for Computational Biomedicine, Weill Cornell Medicine	Butler et al
USA/NY-WCM-0026-1-P/2020	EPI_ISL_855326	Institute for Computational Biomedicine, Weill Cornell Medicine	Institute for Computational Biomedicine, Weill Cornell Medicine	Butler et al
USA/NY-WCM-0032-1-P/2020	EPI_ISL_855325	Institute for Computational Biomedicine, Weill Cornell Medicine	Institute for Computational Biomedicine, Weill Cornell Medicine	Butler et al
USA/NY-WCM-0037-1-P/2020	EPI_ISL_855318	Institute for Computational Biomedicine, Weill Cornell Medicine	Institute for Computational Biomedicine, Weill Cornell Medicine	Butler et al
USA/NY-WCM-0038-1-P/2020	EPI_ISL_855319	Institute for Computational Biomedicine, Weill Cornell Medicine	Institute for Computational Biomedicine, Weill Cornell Medicine	Butler et al
USA/NY-WCM-0043-1-P/2020	EPI_ISL_855324	Institute for Computational Biomedicine, Weill Cornell Medicine	Institute for Computational Biomedicine, Weill Cornell Medicine	Butler et al
USA/NY-WCM-0044-1-P/2020	EPI_ISL_855320	Institute for Computational Biomedicine, Weill Cornell Medicine	Institute for Computational Biomedicine, Weill Cornell Medicine	Butler et al
USA/NY-WCM-0045-1-P/2020	EPI_ISL_855321	Institute for Computational Biomedicine, Weill Cornell Medicine	Institute for Computational Biomedicine, Weill Cornell Medicine	Butler et al
USA/NY-WCM-0062-1-P/2020	EPI_ISL_855333	Institute for Computational Biomedicine, Weill Cornell Medicine	Institute for Computational Biomedicine, Weill Cornell Medicine	Butler et al
USA/NY-WCM-0063-1-P/2020	EPI_ISL_855330	Institute for Computational Biomedicine, Weill Cornell Medicine	Institute for Computational Biomedicine, Weill Cornell Medicine	Butler et al
USA/NY-WCM-0066-1-P/2020	EPI_ISL_855331	Institute for Computational Biomedicine, Weill Cornell Medicine	Institute for Computational Biomedicine, Weill Cornell Medicine	Butler et al
USA/NY-WCM-0068-1-P/2020	EPI_ISL_855323	Institute for Computational Biomedicine, Weill Cornell Medicine	Institute for Computational Biomedicine, Weill Cornell Medicine	Butler et al
USA/NY-WCM-0069-1-P/2020	EPI_ISL_855327	Institute for Computational Biomedicine, Weill Cornell Medicine	Institute for Computational Biomedicine, Weill Cornell Medicine	Butler et al
USA/NY-WCM-0070-1-P/2020	EPI_ISL_855328	Institute for Computational Biomedicine, Weill Cornell Medicine	Institute for Computational Biomedicine, Weill Cornell Medicine	Butler et al
USA/NY-WCM-0077-1-P/2020	EPI_ISL_855334	Institute for Computational Biomedicine, Weill Cornell Medicine	Institute for Computational Biomedicine, Weill Cornell Medicine	Butler et al
USA/NY-WCM-0091-1-P/2020	EPI_ISL_855189	Institute for Computational Biomedicine, Weill Cornell Medicine	Institute for Computational Biomedicine, Weill Cornell Medicine	Butler et al
USA/NY-WCM-0091-2-P/2020	EPI_ISL_855186	Institute for Computational Biomedicine, Weill Cornell Medicine	Institute for Computational Biomedicine, Weill Cornell Medicine	Butler et al
USA/NY-WCM-0101-1-P/2020	EPI_ISL_855188	Institute for Computational Biomedicine, Weill Cornell Medicine	Institute for Computational Biomedicine, Weill Cornell Medicine	Butler et al
USA/NY-WCM-0115-2-P/2020	EPI_ISL_855193	Institute for Computational Biomedicine, Weill Cornell Medicine	Institute for Computational Biomedicine, Weill Cornell Medicine	Butler et al
USA/NY-WCM-0116-1-P/2020	EPI_ISL_855335	Institute for Computational Biomedicine, Weill Cornell Medicine	Institute for Computational Biomedicine, Weill Cornell Medicine	Butler et al
USA/NY-WCM-0119-1-P/2020	EPI_ISL_855192	Institute for Computational Biomedicine, Weill Cornell Medicine	Institute for Computational Biomedicine, Weill Cornell Medicine	Butler et al
USA/NY-WCM-0123-1-P/2020	EPI_ISL_855190	Institute for Computational Biomedicine, Weill Cornell Medicine	Institute for Computational Biomedicine, Weill Cornell Medicine	Butler et al
USA/NY-WCM-0144-1-P/2020	EPI_ISL_855336	Institute for Computational Biomedicine, Weill Cornell Medicine	Institute for Computational Biomedicine, Weill Cornell Medicine	Butler et al
USA/NY-WCM-0145-1-P/2020	EPI_ISL_855337	Institute for Computational Biomedicine, Weill Cornell Medicine	Institute for Computational Biomedicine, Weill Cornell Medicine	Butler et al
USA/NY-WCM-0146-1-N/2020	EPI_ISL_855196	Institute for Computational Biomedicine, Weill Cornell Medicine	Institute for Computational Biomedicine, Weill Cornell Medicine	Butler et al
USA/NY-WCM-0147-1-N/2020	EPI_ISL_855338	Institute for Computational Biomedicine, Weill Cornell Medicine	Institute for Computational Biomedicine, Weill Cornell Medicine	Butler et al
USA/NY-WCM-0156-1-N/2020	EPI_ISL_855339	Institute for Computational Biomedicine, Weill Cornell Medicine	Institute for Computational Biomedicine, Weill Cornell Medicine	Butler et al
USA/NY-WCM-0172-1-P/2020	EPI_ISL_855203	Institute for Computational Biomedicine, Weill Cornell Medicine	Institute for Computational Biomedicine, Weill Cornell Medicine	Butler et al
USA/NY-WCM-0175-1-P/2020	EPI_ISL_855200	Institute for Computational Biomedicine, Weill Cornell Medicine	Institute for Computational Biomedicine, Weill Cornell Medicine	Butler et al
USA/NY-WCM-0178-1-P/2020	EPI_ISL_855202	Institute for Computational Biomedicine, Weill Cornell Medicine	Institute for Computational Biomedicine, Weill Cornell Medicine	Butler et al
USA/NY-WCM-0192-1-P/2020	EPI_ISL_855201	Institute for Computational Biomedicine, Weill Cornell Medicine	Institute for Computational Biomedicine, Weill Cornell Medicine	Butler et al
USA/NY-WCM-0195-1-P/2020	EPI_ISL_855205	Institute for Computational Biomedicine, Weill Cornell Medicine	Institute for Computational Biomedicine, Weill Cornell Medicine	Butler et al
USA/NY-WCM-0200-1-P/2020	EPI_ISL_855210	Institute for Computational Biomedicine, Weill Cornell Medicine	Institute for Computational Biomedicine, Weill Cornell Medicine	Butler et al
USA/NY-WCM-0204-1-P/2020	EPI_ISL_855207	Institute for Computational Biomedicine, Weill Cornell Medicine	Institute for Computational Biomedicine, Weill Cornell Medicine	Butler et al
USA/NY-WCM-0206-1-P/2020	EPI_ISL_855211	Institute for Computational Biomedicine, Weill Cornell Medicine	Institute for Computational Biomedicine, Weill Cornell Medicine	Butler et al
USA/NY-WCM-0216-1-P/2020	EPI_ISL_855218	Institute for Computational Biomedicine, Weill Cornell Medicine	Institute for Computational Biomedicine, Weill Cornell Medicine	Butler et al
USA/NY-WCM-0225-1-P/2020	EPI_ISL_855219	Institute for Computational Biomedicine, Weill Cornell Medicine	Institute for Computational Biomedicine, Weill Cornell Medicine	Butler et al
USA/NY-WCM-0228-1-P/2020	EPI_ISL_855217	Institute for Computational Biomedicine, Weill Cornell Medicine	Institute for Computational Biomedicine, Weill Cornell Medicine	Butler et al
USA/NY-WCM-0232-1-P/2020	EPI_ISL_855215	Institute for Computational Biomedicine, Weill Cornell Medicine	Institute for Computational Biomedicine, Weill Cornell Medicine	Butler et al
USA/NY-WCM-0251-1-P/2020	EPI_ISL_855212	Institute for Computational Biomedicine, Weill Cornell Medicine	Institute for Computational Biomedicine, Weill Cornell Medicine	Butler et al
USA/NY-WCM-0252-1-P/2020	EPI_ISL_855216	Institute for Computational Biomedicine, Weill Cornell Medicine	Institute for Computational Biomedicine, Weill Cornell Medicine	Butler et al
USA/NY-WCM-0268-1-P/2020	EPI_ISL_855214	Institute for Computational Biomedicine, Weill Cornell Medicine	Institute for Computational Biomedicine, Weill Cornell Medicine	Butler et al
USA/NY-WCM-0275-1-P/2020	EPI_ISL_855225	Institute for Computational Biomedicine, Weill Cornell Medicine	Institute for Computational Biomedicine, Weill Cornell Medicine	Butler et al
USA/NY-WCM-0282-1-P/2020	EPI_ISL_855223	Institute for Computational Biomedicine, Weill Cornell Medicine	Institute for Computational Biomedicine, Weill Cornell Medicine	Butler et al
USA/NY-WCM-0283-1-P/2020	EPI_ISL_855229	Institute for Computational Biomedicine, Weill Cornell Medicine	Institute for Computational Biomedicine, Weill Cornell Medicine	Butler et al
USA/NY-WCM-0284-1-P/2020	EPI_ISL_855235	Institute for Computational Biomedicine, Weill Cornell Medicine	Institute for Computational Biomedicine, Weill Cornell Medicine	Butler et al
USA/NY-WCM-0297-1-P/2020	EPI_ISL_855242	Institute for Computational Biomedicine, Weill Cornell Medicine	Institute for Computational Biomedicine, Weill Cornell Medicine	Butler et al
USA/NY-WCM-0301-1-P/2020	EPI_ISL_855249	Institute for Computational Biomedicine, Weill Cornell Medicine	Institute for Computational Biomedicine, Weill Cornell Medicine	Butler et al
USA/NY-WCM-0322-1-P/2020	EPI_ISL_855245	Institute for Computational Biomedicine, Weill Cornell Medicine	Institute for Computational Biomedicine, Weill Cornell Medicine	Butler et al
USA/NY-WCM-0324-1-P/2020	EPI_ISL_855243	Institute for Computational Biomedicine, Weill Cornell Medicine	Institute for Computational Biomedicine, Weill Cornell Medicine	Butler et al
USA/NY-WCM-0329-1-P/2020	EPI_ISL_855250	Institute for Computational Biomedicine, Weill Cornell Medicine	Institute for Computational Biomedicine, Weill Cornell Medicine	Butler et al
USA/NY-WCM-0337-1-P/2020	EPI_ISL_855268	Institute for Computational Biomedicine, Weill Cornell Medicine	Institute for Computational Biomedicine, Weill Cornell Medicine	Butler et al
USA/NY-WCM-0339-1-P/2020	EPI_ISL_855252	Institute for Computational Biomedicine, Weill Cornell Medicine	Institute for Computational Biomedicine, Weill Cornell Medicine	Butler et al
USA/NY-WCM-0340-1-P/2020	EPI_ISL_855256	Institute for Computational Biomedicine, Weill Cornell Medicine	Institute for Computational Biomedicine, Weill Cornell Medicine	Butler et al
USA/NY-WCM-0340-2-P/2020	EPI_ISL_855261	Institute for Computational Biomedicine, Weill Cornell Medicine	Institute for Computational Biomedicine, Weill Cornell Medicine	Butler et al
USA/NY-WCM-0343-1-P/2020	EPI_ISL_855279	Institute for Computational Biomedicine, Weill Cornell Medicine	Institute for Computational Biomedicine, Weill Cornell Medicine	Butler et al
USA/NY-WCM-0346-1-P/2020	EPI_ISL_855292	Institute for Computational Biomedicine, Weill Cornell Medicine	Institute for Computational Biomedicine, Weill Cornell Medicine	Butler et al
USA/NY-WCM-0350-1-P/2020	EPI_ISL_855251	Institute for Computational Biomedicine, Weill Cornell Medicine	Institute for Computational Biomedicine, Weill Cornell Medicine	Butler et al
USA/NY-WCM-0351-1-P/2020	EPI_ISL_855246	Institute for Computational Biomedicine, Weill Cornell Medicine	Institute for Computational Biomedicine, Weill Cornell Medicine	Butler et al
USA/NY-WCM-0352-1-P/2020	EPI_ISL_855271	Institute for Computational Biomedicine, Weill Cornell Medicine	Institute for Computational Biomedicine, Weill Cornell Medicine	Butler et al
USA/NY-WCM-0354-1-P/2020	EPI_ISL_855253	Institute for Computational Biomedicine, Weill Cornell Medicine	Institute for Computational Biomedicine, Weill Cornell Medicine	Butler et al
USA/NY-WCM-0355-1-P/2020	EPI_ISL_855275	Institute for Computational Biomedicine, Weill Cornell Medicine	Institute for Computational Biomedicine, Weill Cornell Medicine	Butler et al
USA/NY-WCM-0358-1-P/2020	EPI_ISL_855254	Institute for Computational Biomedicine, Weill Cornell Medicine	Institute for Computational Biomedicine, Weill Cornell Medicine	Butler et al
USA/NY-WCM-0359-1-P/2020	EPI_ISL_855266	Institute for Computational Biomedicine, Weill Cornell Medicine	Institute for Computational Biomedicine, Weill Cornell Medicine	Butler et al
USA/NY-WCM-0360-1-P/2020	EPI_ISL_855274	Institute for Computational Biomedicine, Weill Cornell Medicine	Institute for Computational Biomedicine, Weill Cornell Medicine	Butler et al
USA/NY-WCM-0364-1-P/2020	EPI_ISL_855273	Institute for Computational Biomedicine, Weill Cornell Medicine	Institute for Computational Biomedicine, Weill Cornell Medicine	Butler et al
USA/NY-WCM-0366-1-P/2020	EPI_ISL_855260	Institute for Computational Biomedicine, Weill Cornell Medicine	Institute for Computational Biomedicine, Weill Cornell Medicine	Butler et al
USA/NY-WCM-0367-1-P/2020	EPI_ISL_855285	Institute for Computational Biomedicine, Weill Cornell Medicine	Institute for Computational Biomedicine, Weill Cornell Medicine	Butler et al
USA/NY-WCM-0368-1-P/2020	EPI_ISL_855288	Institute for Computational Biomedicine, Weill Cornell Medicine	Institute for Computational Biomedicine, Weill Cornell Medicine	Butler et al
USA/NY-WCM-0371-1-P/2020	EPI_ISL_855291	Institute for Computational Biomedicine, Weill Cornell Medicine	Institute for Computational Biomedicine, Weill Cornell Medicine	Butler et al
USA/NY-WCM-0372-1-P/2020	EPI_ISL_855294	Institute for Computational Biomedicine, Weill Cornell Medicine	Institute for Computational Biomedicine, Weill Cornell Medicine	Butler et al
USA/NY-WCM-0376-1-N/2020	EPI_ISL_855290	Institute for Computational Biomedicine, Weill Cornell Medicine	Institute for Computational Biomedicine, Weill Cornell Medicine	Butler et al
USA/NY-WCM-0385-1-P/2020	EPI_ISL_855289	Institute for Computational Biomedicine, Weill Cornell Medicine	Institute for Computational Biomedicine, Weill Cornell Medicine	Butler et al
USA/NY-WCM-0386-1-P/2020	EPI_ISL_855283	Institute for Computational Biomedicine, Weill Cornell Medicine	Institute for Computational Biomedicine, Weill Cornell Medicine	Butler et al
USA/NY-WCM-0397-1-P/2020	EPI_ISL_855282	Institute for Computational Biomedicine, Weill Cornell Medicine	Institute for Computational Biomedicine, Weill Cornell Medicine	Butler et al
USA/NY-WCM-0398-1-P/2020	EPI_ISL_855284	Institute for Computational Biomedicine, Weill Cornell Medicine	Institute for Computational Biomedicine, Weill Cornell Medicine	Butler et al
USA/NY-WCM-0399-1-P/2020	EPI_ISL_855287	Institute for Computational Biomedicine, Weill Cornell Medicine	Institute for Computational Biomedicine, Weill Cornell Medicine	Butler et al
USA/NY-WCM-0416-1-P/2020	EPI_ISL_855300	Institute for Computational Biomedicine, Weill Cornell Medicine	Institute for Computational Biomedicine, Weill Cornell Medicine	Butler et al
USA/NY-WCM-0427-1-P/2020	EPI_ISL_855297	Institute for Computational Biomedicine, Weill Cornell Medicine	Institute for Computational Biomedicine, Weill Cornell Medicine	Butler et al
USA/NY-WCM-0428-1-P/2020	EPI_ISL_855286	Institute for Computational Biomedicine, Weill Cornell Medicine	Institute for Computational Biomedicine, Weill Cornell Medicine	Butler et al
USA/NY-WCM-0433-1-P/2020	EPI_ISL_855306	Institute for Computational Biomedicine, Weill Cornell Medicine	Institute for Computational Biomedicine, Weill Cornell Medicine	Butler et al
USA/NY-WCM-0438-1-P/2020	EPI_ISL_855315	Institute for Computational Biomedicine, Weill Cornell Medicine	Institute for Computational Biomedicine, Weill Cornell Medicine	Butler et al
USA/NY-WCM-0442-1-P/2020	EPI_ISL_855303	Institute for Computational Biomedicine, Weill Cornell Medicine	Institute for Computational Biomedicine, Weill Cornell Medicine	Butler et al
USA/NY-WCM-0449-1-P/2020	EPI_ISL_855311	Institute for Computational Biomedicine, Weill Cornell Medicine	Institute for Computational Biomedicine, Weill Cornell Medicine	Butler et al
USA/NY-WCM-0461-1-N/2020	EPI_ISL_855195	Institute for Computational Biomedicine, Weill Cornell Medicine	Institute for Computational Biomedicine, Weill Cornell Medicine	Butler et al
USA/NY-WCM-0481-1-P/2020	EPI_ISL_855234	Institute for Computational Biomedicine, Weill Cornell Medicine	Institute for Computational Biomedicine, Weill Cornell Medicine	Butler et al
USA/NY-WCM-0481-2-P/2020	EPI_ISL_855231	Institute for Computational Biomedicine, Weill Cornell Medicine	Institute for Computational Biomedicine, Weill Cornell Medicine	Butler et al
USA/NY-WCM-0490-1-P/2020	EPI_ISL_855237	Institute for Computational Biomedicine, Weill Cornell Medicine	Institute for Computational Biomedicine, Weill Cornell Medicine	Butler et al
USA/NY-WCM-0509-1-P/2020	EPI_ISL_855244	Institute for Computational Biomedicine, Weill Cornell Medicine	Institute for Computational Biomedicine, Weill Cornell Medicine	Butler et al
USA/NY-WCM-0512-1-P/2020	EPI_ISL_855247	Institute for Computational Biomedicine, Weill Cornell Medicine	Institute for Computational Biomedicine, Weill Cornell Medicine	Butler et al
USA/NY-WCM-0514-1-P/2020	EPI_ISL_855248	Institute for Computational Biomedicine, Weill Cornell Medicine	Institute for Computational Biomedicine, Weill Cornell Medicine	Butler et al
USA/NY-WCM-0522-1-P/2020	EPI_ISL_855263	Institute for Computational Biomedicine, Weill Cornell Medicine	Institute for Computational Biomedicine, Weill Cornell Medicine	Butler et al
USA/NY-WCM-0531-1-P/2020	EPI_ISL_855280	Institute for Computational Biomedicine, Weill Cornell Medicine	Institute for Computational Biomedicine, Weill Cornell Medicine	Butler et al
USA/NY-WCM-0533-1-P/2020	EPI_ISL_855262	Institute for Computational Biomedicine, Weill Cornell Medicine	Institute for Computational Biomedicine, Weill Cornell Medicine	Butler et al
USA/NY-WCM-0539-1-P/2020	EPI_ISL_855224	Institute for Computational Biomedicine, Weill Cornell Medicine	Institute for Computational Biomedicine, Weill Cornell Medicine	Butler et al
USA/NY-WCM-0542-1-P/2020	EPI_ISL_855239	Institute for Computational Biomedicine, Weill Cornell Medicine	Institute for Computational Biomedicine, Weill Cornell Medicine	Butler et al
USA/NY-WCM-0556-1-P/2020	EPI_ISL_855197	Institute for Computational Biomedicine, Weill Cornell Medicine	Institute for Computational Biomedicine, Weill Cornell Medicine	Butler et al
USA/NY-WCM-0558-1-N/2020	EPI_ISL_855198	Institute for Computational Biomedicine, Weill Cornell Medicine	Institute for Computational Biomedicine, Weill Cornell Medicine	Butler et al
USA/NY-WCM-0563-1-P/2020	EPI_ISL_855213	Institute for Computational Biomedicine, Weill Cornell Medicine	Institute for Computational Biomedicine, Weill Cornell Medicine	Butler et al
USA/NY-WCM-0576-1-P/2020	EPI_ISL_855255	Institute for Computational Biomedicine, Weill Cornell Medicine	Institute for Computational Biomedicine, Weill Cornell Medicine	Butler et al
USA/NY-WCM-0583-1-P/2020	EPI_ISL_855295	Institute for Computational Biomedicine, Weill Cornell Medicine	Institute for Computational Biomedicine, Weill Cornell Medicine	Butler et al
USA/NY-WCM-0585-1-P/2020	EPI_ISL_855304	Institute for Computational Biomedicine, Weill Cornell Medicine	Institute for Computational Biomedicine, Weill Cornell Medicine	Butler et al
USA/NY-WCM-0586-1-P/2020	EPI_ISL_855307	Institute for Computational Biomedicine, Weill Cornell Medicine	Institute for Computational Biomedicine, Weill Cornell Medicine	Butler et al
USA/NY-WCM-0588-1-P/2020	EPI_ISL_855199	Institute for Computational Biomedicine, Weill Cornell Medicine	Institute for Computational Biomedicine, Weill Cornell Medicine	Butler et al
USA/NY-WCM-0592-1-P/2020	EPI_ISL_855208	Institute for Computational Biomedicine, Weill Cornell Medicine	Institute for Computational Biomedicine, Weill Cornell Medicine	Butler et al
USA/NY-WCM-0592-2-P/2020	EPI_ISL_855204	Institute for Computational Biomedicine, Weill Cornell Medicine	Institute for Computational Biomedicine, Weill Cornell Medicine	Butler et al
USA/NY-WCM-0598-1-P/2020	EPI_ISL_855206	Institute for Computational Biomedicine, Weill Cornell Medicine	Institute for Computational Biomedicine, Weill Cornell Medicine	Butler et al
USA/NY-WCM-0599-1-P/2020	EPI_ISL_855209	Institute for Computational Biomedicine, Weill Cornell Medicine	Institute for Computational Biomedicine, Weill Cornell Medicine	Butler et al
USA/NY-WCM-0602-1-P/2020	EPI_ISL_855226	Institute for Computational Biomedicine, Weill Cornell Medicine	Institute for Computational Biomedicine, Weill Cornell Medicine	Butler et al
USA/NY-WCM-0603-1-P/2020	EPI_ISL_855222	Institute for Computational Biomedicine, Weill Cornell Medicine	Institute for Computational Biomedicine, Weill Cornell Medicine	Butler et al
USA/NY-WCM-0604-1-P/2020	EPI_ISL_855227	Institute for Computational Biomedicine, Weill Cornell Medicine	Institute for Computational Biomedicine, Weill Cornell Medicine	Butler et al
USA/NY-WCM-0605-1-P/2020	EPI_ISL_855233	Institute for Computational Biomedicine, Weill Cornell Medicine	Institute for Computational Biomedicine, Weill Cornell Medicine	Butler et al
USA/NY-WCM-0606-1-P/2020	EPI_ISL_855220	Institute for Computational Biomedicine, Weill Cornell Medicine	Institute for Computational Biomedicine, Weill Cornell Medicine	Butler et al
USA/NY-WCM-0608-1-P/2020	EPI_ISL_855230	Institute for Computational Biomedicine, Weill Cornell Medicine	Institute for Computational Biomedicine, Weill Cornell Medicine	Butler et al
USA/NY-WCM-0609-1-P/2020	EPI_ISL_855228	Institute for Computational Biomedicine, Weill Cornell Medicine	Institute for Computational Biomedicine, Weill Cornell Medicine	Butler et al
USA/NY-WCM-0610-1-P/2020	EPI_ISL_855232	Institute for Computational Biomedicine, Weill Cornell Medicine	Institute for Computational Biomedicine, Weill Cornell Medicine	Butler et al
USA/NY-WCM-0612-1-P/2020	EPI_ISL_855221	Institute for Computational Biomedicine, Weill Cornell Medicine	Institute for Computational Biomedicine, Weill Cornell Medicine	Butler et al
USA/NY-WCM-0614-1-P/2020	EPI_ISL_855240	Institute for Computational Biomedicine, Weill Cornell Medicine	Institute for Computational Biomedicine, Weill Cornell Medicine	Butler et al
USA/NY-WCM-0615-1-P/2020	EPI_ISL_855238	Institute for Computational Biomedicine, Weill Cornell Medicine	Institute for Computational Biomedicine, Weill Cornell Medicine	Butler et al
USA/NY-WCM-0619-1-N/2020	EPI_ISL_855257	Institute for Computational Biomedicine, Weill Cornell Medicine	Institute for Computational Biomedicine, Weill Cornell Medicine	Butler et al
USA/NY-WCM-0622-1-P/2020	EPI_ISL_855270	Institute for Computational Biomedicine, Weill Cornell Medicine	Institute for Computational Biomedicine, Weill Cornell Medicine	Butler et al
USA/NY-WCM-0625-1-P/2020	EPI_ISL_855276	Institute for Computational Biomedicine, Weill Cornell Medicine	Institute for Computational Biomedicine, Weill Cornell Medicine	Butler et al
USA/NY-WCM-0626-1-P/2020	EPI_ISL_855281	Institute for Computational Biomedicine, Weill Cornell Medicine	Institute for Computational Biomedicine, Weill Cornell Medicine	Butler et al
USA/NY-WCM-0631-1-P/2020	EPI_ISL_855258	Institute for Computational Biomedicine, Weill Cornell Medicine	Institute for Computational Biomedicine, Weill Cornell Medicine	Butler et al
USA/NY-WCM-0632-1-P/2020	EPI_ISL_855272	Institute for Computational Biomedicine, Weill Cornell Medicine	Institute for Computational Biomedicine, Weill Cornell Medicine	Butler et al
USA/NY-WCM-0635-1-P/2020	EPI_ISL_855269	Institute for Computational Biomedicine, Weill Cornell Medicine	Institute for Computational Biomedicine, Weill Cornell Medicine	Butler et al
USA/NY-WCM-0637-1-P/2020	EPI_ISL_855277	Institute for Computational Biomedicine, Weill Cornell Medicine	Institute for Computational Biomedicine, Weill Cornell Medicine	Butler et al
USA/NY-WCM-0638-1-P/2020	EPI_ISL_855278	Institute for Computational Biomedicine, Weill Cornell Medicine	Institute for Computational Biomedicine, Weill Cornell Medicine	Butler et al
USA/NY-WCM-0639-1-P/2020	EPI_ISL_855312	Institute for Computational Biomedicine, Weill Cornell Medicine	Institute for Computational Biomedicine, Weill Cornell Medicine	Butler et al
USA/NY-WCM-0639-2-P/2020	EPI_ISL_855302	Institute for Computational Biomedicine, Weill Cornell Medicine	Institute for Computational Biomedicine, Weill Cornell Medicine	Butler et al
USA/NY-WCM-0642-1-P/2020	EPI_ISL_855259	Institute for Computational Biomedicine, Weill Cornell Medicine	Institute for Computational Biomedicine, Weill Cornell Medicine	Butler et al
USA/NY-WCM-0643-1-P/2020	EPI_ISL_855264	Institute for Computational Biomedicine, Weill Cornell Medicine	Institute for Computational Biomedicine, Weill Cornell Medicine	Butler et al
USA/NY-WCM-0644-1-P/2020	EPI_ISL_855267	Institute for Computational Biomedicine, Weill Cornell Medicine	Institute for Computational Biomedicine, Weill Cornell Medicine	Butler et al
USA/NY-WCM-0645-1-P/2020	EPI_ISL_855293	Institute for Computational Biomedicine, Weill Cornell Medicine	Institute for Computational Biomedicine, Weill Cornell Medicine	Butler et al
USA/NY-WCM-0646-1-P/2020	EPI_ISL_855296	Institute for Computational Biomedicine, Weill Cornell Medicine	Institute for Computational Biomedicine, Weill Cornell Medicine	Butler et al
USA/NY-WCM-0649-1-P/2020	EPI_ISL_855309	Institute for Computational Biomedicine, Weill Cornell Medicine	Institute for Computational Biomedicine, Weill Cornell Medicine	Butler et al
USA/NY-WCM-0650-1-P/2020	EPI_ISL_855305	Institute for Computational Biomedicine, Weill Cornell Medicine	Institute for Computational Biomedicine, Weill Cornell Medicine	Butler et al
USA/NY-WCM-0652-1-P/2020	EPI_ISL_855310	Institute for Computational Biomedicine, Weill Cornell Medicine	Institute for Computational Biomedicine, Weill Cornell Medicine	Butler et al
USA/NY-WCM-0653-1-P/2020	EPI_ISL_855317	Institute for Computational Biomedicine, Weill Cornell Medicine	Institute for Computational Biomedicine, Weill Cornell Medicine	Butler et al
USA/NY-WCM-0653-2-P/2020	EPI_ISL_855316	Institute for Computational Biomedicine, Weill Cornell Medicine	Institute for Computational Biomedicine, Weill Cornell Medicine	Butler et al
USA/NY-WCM-0656-1-P/2020	EPI_ISL_855313	Institute for Computational Biomedicine, Weill Cornell Medicine	Institute for Computational Biomedicine, Weill Cornell Medicine	Butler et al
USA/NY-WCM-0658-1-P/2020	EPI_ISL_855308	Institute for Computational Biomedicine, Weill Cornell Medicine	Institute for Computational Biomedicine, Weill Cornell Medicine	Butler et al
USA/NY-WCM-0660-1-P/2020	EPI_ISL_855299	Institute for Computational Biomedicine, Weill Cornell Medicine	Institute for Computational Biomedicine, Weill Cornell Medicine	Butler et al
USA/NY-WCM-0662-1-P/2020	EPI_ISL_855314	Institute for Computational Biomedicine, Weill Cornell Medicine	Institute for Computational Biomedicine, Weill Cornell Medicine	Butler et al
USA/NY-WCM-0663-1-P/2020	EPI_ISL_855298	Institute for Computational Biomedicine, Weill Cornell Medicine	Institute for Computational Biomedicine, Weill Cornell Medicine	Butler et al
USA/NY-WCM-0665-1-P/2020	EPI_ISL_855301	Institute for Computational Biomedicine, Weill Cornell Medicine	Institute for Computational Biomedicine, Weill Cornell Medicine	Butler et al
USA/NY-WCM-0667-1-P/2020	EPI_ISL_855241	Institute for Computational Biomedicine, Weill Cornell Medicine	Institute for Computational Biomedicine, Weill Cornell Medicine	Butler et al
USA/NY-WCM-0668-1-P/2020	EPI_ISL_855236	Institute for Computational Biomedicine, Weill Cornell Medicine	Institute for Computational Biomedicine, Weill Cornell Medicine	Butler et al
USA/NY-WCMP10A02P/2020	EPI_ISL_427553	NewYork-Presbyterian & Mason Lab	Mason Lab	Daniel J. Butler et al
USA/NY-WCMP10A05P/2020	EPI_ISL_427554	NewYork-Presbyterian & Mason Lab	Mason Lab	Daniel J. Butler et al
USA/NY-WCMP10A06P/2020	EPI_ISL_427555	NewYork-Presbyterian & Mason Lab	Mason Lab	Daniel J. Butler et al
USA/NY-WCMP10A12P/2020	EPI_ISL_427556	NewYork-Presbyterian & Mason Lab	Mason Lab	Daniel J. Butler et al
USA/NY-WCMP10B03P/2020	EPI_ISL_427557	NewYork-Presbyterian & Mason Lab	Mason Lab	Daniel J. Butler et al
USA/NY-WCMP10B07N/2020	EPI_ISL_427558	NewYork-Presbyterian & Mason Lab	Mason Lab	Daniel J. Butler et al
USA/NY-WCMP10B08P/2020	EPI_ISL_427559	NewYork-Presbyterian & Mason Lab	Mason Lab	Daniel J. Butler et al
USA/NY-WCMP10B11P/2020	EPI_ISL_427560	NewYork-Presbyterian & Mason Lab	Mason Lab	Daniel J. Butler et al
USA/NY-WCMP10B12P/2020	EPI_ISL_427561	NewYork-Presbyterian & Mason Lab	Mason Lab	Daniel J. Butler et al
USA/NY-WCMP10C03P/2020	EPI_ISL_427562	NewYork-Presbyterian & Mason Lab	Mason Lab	Daniel J. Butler et al
USA/NY-WCMP10C04P/2020	EPI_ISL_427563	NewYork-Presbyterian & Mason Lab	Mason Lab	Daniel J. Butler et al
USA/NY-WCMP10C09P/2020	EPI_ISL_427564	NewYork-Presbyterian & Mason Lab	Mason Lab	Daniel J. Butler et al
USA/NY-WCMP10C11P/2020	EPI_ISL_427565	NewYork-Presbyterian & Mason Lab	Mason Lab	Daniel J. Butler et al
USA/NY-WCMP10D06P/2020	EPI_ISL_427566	NewYork-Presbyterian & Mason Lab	Mason Lab	Daniel J. Butler et al
USA/NY-WCMP10D09P/2020	EPI_ISL_427567	NewYork-Presbyterian & Mason Lab	Mason Lab	Daniel J. Butler et al
USA/NY-WCMP10D11P/2020	EPI_ISL_427568	NewYork-Presbyterian & Mason Lab	Mason Lab	Daniel J. Butler et al
USA/NY-WCMP10E02P/2020	EPI_ISL_427569	NewYork-Presbyterian & Mason Lab	Mason Lab	Daniel J. Butler et al
USA/NY-WCMP10E06P/2020	EPI_ISL_427570	NewYork-Presbyterian & Mason Lab	Mason Lab	Daniel J. Butler et al
USA/NY-WCMP10E07P/2020	EPI_ISL_427571	NewYork-Presbyterian & Mason Lab	Mason Lab	Daniel J. Butler et al
USA/NY-WCMP10F04P/2020	EPI_ISL_427572	NewYork-Presbyterian & Mason Lab	Mason Lab	Daniel J. Butler et al
USA/NY-WCMP10F06P/2020	EPI_ISL_427573	NewYork-Presbyterian & Mason Lab	Mason Lab	Daniel J. Butler et al
USA/NY-WCMP10F09P/2020	EPI_ISL_427574	NewYork-Presbyterian & Mason Lab	Mason Lab	Daniel J. Butler et al
USA/NY-WCMP10F10P/2020	EPI_ISL_427575	NewYork-Presbyterian & Mason Lab	Mason Lab	Daniel J. Butler et al
USA/NY-WCMP10G05P/2020	EPI_ISL_427576	NewYork-Presbyterian & Mason Lab	Mason Lab	Daniel J. Butler et al
USA/NY-WCMP10G06P/2020	EPI_ISL_427577	NewYork-Presbyterian & Mason Lab	Mason Lab	Daniel J. Butler et al
USA/NY-WCMP10G10P/2020	EPI_ISL_427578	NewYork-Presbyterian & Mason Lab	Mason Lab	Daniel J. Butler et al
USA/NY-WCMP10G11P/2020	EPI_ISL_427579	NewYork-Presbyterian & Mason Lab	Mason Lab	Daniel J. Butler et al
USA/NY-WCMP10H01P/2020	EPI_ISL_427580	NewYork-Presbyterian & Mason Lab	Mason Lab	Daniel J. Butler et al
USA/NY-WCMP10H04P/2020	EPI_ISL_427581	NewYork-Presbyterian & Mason Lab	Mason Lab	Daniel J. Butler et al
USA/NY-WCMP10H08P/2020	EPI_ISL_427582	NewYork-Presbyterian & Mason Lab	Mason Lab	Daniel J. Butler et al
USA/NY-WCMP11A03P/2020	EPI_ISL_427583	NewYork-Presbyterian & Mason Lab	Mason Lab	Daniel J. Butler et al
USA/NY-WCMP11A06P/2020	EPI_ISL_427584	NewYork-Presbyterian & Mason Lab	Mason Lab	Daniel J. Butler et al
USA/NY-WCMP11B03P/2020	EPI_ISL_427585	NewYork-Presbyterian & Mason Lab	Mason Lab	Daniel J. Butler et al
USA/NY-WCMP11B04P/2020	EPI_ISL_427586	NewYork-Presbyterian & Mason Lab	Mason Lab	Daniel J. Butler et al
USA/NY-WCMP11B07P/2020	EPI_ISL_427587	NewYork-Presbyterian & Mason Lab	Mason Lab	Daniel J. Butler et al
USA/NY-WCMP11C03P/2020	EPI_ISL_427588	NewYork-Presbyterian & Mason Lab	Mason Lab	Daniel J. Butler et al
USA/NY-WCMP11C04P/2020	EPI_ISL_427589	NewYork-Presbyterian & Mason Lab	Mason Lab	Daniel J. Butler et al
USA/NY-WCMP11C05P/2020	EPI_ISL_427590	NewYork-Presbyterian & Mason Lab	Mason Lab	Daniel J. Butler et al
USA/NY-WCMP11D01N/2020	EPI_ISL_427591	NewYork-Presbyterian & Mason Lab	Mason Lab	Daniel J. Butler et al
USA/NY-WCMP11E04P/2020	EPI_ISL_427592	NewYork-Presbyterian & Mason Lab	Mason Lab	Daniel J. Butler et al
USA/NY-WCMP11E05P/2020	EPI_ISL_427593	NewYork-Presbyterian & Mason Lab	Mason Lab	Daniel J. Butler et al
USA/NY-WCMP11E09P/2020	EPI_ISL_427594	NewYork-Presbyterian & Mason Lab	Mason Lab	Daniel J. Butler et al
USA/NY-WCMP11F04P/2020	EPI_ISL_427595	NewYork-Presbyterian & Mason Lab	Mason Lab	Daniel J. Butler et al
USA/NY-WCMP11F06P/2020	EPI_ISL_427596	NewYork-Presbyterian & Mason Lab	Mason Lab	Daniel J. Butler et al
USA/NY-WCMP11F07P/2020	EPI_ISL_427597	NewYork-Presbyterian & Mason Lab	Mason Lab	Daniel J. Butler et al
USA/NY-WCMP11H06P/2020	EPI_ISL_427598	NewYork-Presbyterian & Mason Lab	Mason Lab	Daniel J. Butler et al
USA/NY-WCMP12B04P/2020	EPI_ISL_427599	NewYork-Presbyterian & Mason Lab	Mason Lab	Daniel J. Butler et al
USA/NY-WCMP12C01P/2020	EPI_ISL_427600	NewYork-Presbyterian & Mason Lab	Mason Lab	Daniel J. Butler et al
USA/NY-WCMP12C04P/2020	EPI_ISL_427601	NewYork-Presbyterian & Mason Lab	Mason Lab	Daniel J. Butler et al
USA/NY-WCMP12C09P/2020	EPI_ISL_427602	NewYork-Presbyterian & Mason Lab	Mason Lab	Daniel J. Butler et al
USA/NY-WCMP12D02P/2020	EPI_ISL_427603	NewYork-Presbyterian & Mason Lab	Mason Lab	Daniel J. Butler et al
USA/NY-WCMP12D08P/2020	EPI_ISL_427604	NewYork-Presbyterian & Mason Lab	Mason Lab	Daniel J. Butler et al
USA/NY-WCMP12D09P/2020	EPI_ISL_427605	NewYork-Presbyterian & Mason Lab	Mason Lab	Daniel J. Butler et al
USA/NY-WCMP12E01P/2020	EPI_ISL_427606	NewYork-Presbyterian & Mason Lab	Mason Lab	Daniel J. Butler et al
USA/NY-WCMP12E06P/2020	EPI_ISL_427607	NewYork-Presbyterian & Mason Lab	Mason Lab	Daniel J. Butler et al
USA/NY-WCMP12E09P/2020	EPI_ISL_427608	NewYork-Presbyterian & Mason Lab	Mason Lab	Daniel J. Butler et al
USA/NY-WCMP12F01P/2020	EPI_ISL_427609	NewYork-Presbyterian & Mason Lab	Mason Lab	Daniel J. Butler et al
USA/NY-WCMP12F02P/2020	EPI_ISL_427610	NewYork-Presbyterian & Mason Lab	Mason Lab	Daniel J. Butler et al
USA/NY-WCMP12F03P/2020	EPI_ISL_427611	NewYork-Presbyterian & Mason Lab	Mason Lab	Daniel J. Butler et al
USA/NY-WCMP12F07P/2020	EPI_ISL_427612	NewYork-Presbyterian & Mason Lab	Mason Lab	Daniel J. Butler et al
USA/NY-WCMP12G01P/2020	EPI_ISL_427613	NewYork-Presbyterian & Mason Lab	Mason Lab	Daniel J. Butler et al
USA/NY-WCMP12G02P/2020	EPI_ISL_427614	NewYork-Presbyterian & Mason Lab	Mason Lab	Daniel J. Butler et al
USA/NY-WCMP12G03P/2020	EPI_ISL_427615	NewYork-Presbyterian & Mason Lab	Mason Lab	Daniel J. Butler et al
USA/NY-WCMP12G06P/2020	EPI_ISL_427616	NewYork-Presbyterian & Mason Lab	Mason Lab	Daniel J. Butler et al
USA/NY-WCMP12G08P/2020	EPI_ISL_427617	NewYork-Presbyterian & Mason Lab	Mason Lab	Daniel J. Butler et al
USA/NY-WCMP12H01P/2020	EPI_ISL_427618	NewYork-Presbyterian & Mason Lab	Mason Lab	Daniel J. Butler et al
USA/NY-WCMP2C03P/2020	EPI_ISL_427526	NewYork-Presbyterian & Mason Lab	Mason Lab	Daniel J. Butler et al
USA/NY-WCMP2D02P/2020	EPI_ISL_427527	NewYork-Presbyterian & Mason Lab	Mason Lab	Daniel J. Butler et al
USA/NY-WCMP2D04P/2020	EPI_ISL_427528	NewYork-Presbyterian & Mason Lab	Mason Lab	Daniel J. Butler et al
USA/NY-WCMP2H03P/2020	EPI_ISL_427529	NewYork-Presbyterian & Mason Lab	Mason Lab	Daniel J. Butler et al
USA/NY-WCMP3E02P/2020	EPI_ISL_427530	NewYork-Presbyterian & Mason Lab	Mason Lab	Daniel J. Butler et al
USA/NY-WCMP4A02N/2020	EPI_ISL_427531	NewYork-Presbyterian & Mason Lab	Mason Lab	Daniel J. Butler et al
USA/NY-WCMP4B06P/2020	EPI_ISL_427532	NewYork-Presbyterian & Mason Lab	Mason Lab	Daniel J. Butler et al
USA/NY-WCMP4C01P/2020	EPI_ISL_427533	NewYork-Presbyterian & Mason Lab	Mason Lab	Daniel J. Butler et al
USA/NY-WCMP4C02N/2020	EPI_ISL_427534	NewYork-Presbyterian & Mason Lab	Mason Lab	Daniel J. Butler et al
USA/NY-WCMP4D01P/2020	EPI_ISL_427535	NewYork-Presbyterian & Mason Lab	Mason Lab	Daniel J. Butler et al
USA/NY-WCMP4D04P/2020	EPI_ISL_427536	NewYork-Presbyterian & Mason Lab	Mason Lab	Daniel J. Butler et al
USA/NY-WCMP4E05P/2020	EPI_ISL_427537	NewYork-Presbyterian & Mason Lab	Mason Lab	Daniel J. Butler et al
USA/NY-WCMP4G04P/2020	EPI_ISL_427538	NewYork-Presbyterian & Mason Lab	Mason Lab	Daniel J. Butler et al
USA/NY-WCMP4H03P/2020	EPI_ISL_427539	NewYork-Presbyterian & Mason Lab	Mason Lab	Daniel J. Butler et al
USA/NY-WCMP5F01P/2020	EPI_ISL_427540	NewYork-Presbyterian & Mason Lab	Mason Lab	Daniel J. Butler et al
USA/NY-WCMP5G03P/2020	EPI_ISL_427541	NewYork-Presbyterian & Mason Lab	Mason Lab	Daniel J. Butler et al
USA/NY-WCMP5H02P/2020	EPI_ISL_427542	NewYork-Presbyterian & Mason Lab	Mason Lab	Daniel J. Butler et al
USA/NY-WCMP5H03P/2020	EPI_ISL_427543	NewYork-Presbyterian & Mason Lab	Mason Lab	Daniel J. Butler et al
USA/NY-WCMP9A05P/2020	EPI_ISL_427544	NewYork-Presbyterian & Mason Lab	Mason Lab	Daniel J. Butler et al
USA/NY-WCMP9A08P/2020	EPI_ISL_427545	NewYork-Presbyterian & Mason Lab	Mason Lab	Daniel J. Butler et al
USA/NY-WCMP9B05P/2020	EPI_ISL_427546	NewYork-Presbyterian & Mason Lab	Mason Lab	Daniel J. Butler et al
USA/NY-WCMP9B06P/2020	EPI_ISL_427547	NewYork-Presbyterian & Mason Lab	Mason Lab	Daniel J. Butler et al
USA/NY-WCMP9B08P/2020	EPI_ISL_427548	NewYork-Presbyterian & Mason Lab	Mason Lab	Daniel J. Butler et al
USA/NY-WCMP9B09P/2020	EPI_ISL_427549	NewYork-Presbyterian & Mason Lab	Mason Lab	Daniel J. Butler et al
USA/NY-WCMP9D03P/2020	EPI_ISL_427550	NewYork-Presbyterian & Mason Lab	Mason Lab	Daniel J. Butler et al
USA/NY-WCMP9E04P/2020	EPI_ISL_427551	NewYork-Presbyterian & Mason Lab	Mason Lab	Daniel J. Butler et al
USA/NY-WCMP9G04P/2020	EPI_ISL_427552	NewYork-Presbyterian & Mason Lab	Mason Lab	Daniel J. Butler et al
USA/NY-Wadsworth-013081-01/2020	EPI_ISL_676731	Wadsworth Center, New York State Department.of Health	Wadsworth Center, New York State Department.of Health	Kirsten St. George et al
USA/NY-Wadsworth-073410-01/2020	EPI_ISL_676891	Wadsworth Center, New York State Department.of Health	Wadsworth Center, New York State Department.of Health	Kirsten St. George et al
USA/NY-Wadsworth-100017-01/2020	EPI_ISL_676931	Wadsworth Center, New York State Department.of Health	Wadsworth Center, New York State Department.of Health	Kirsten St. George et al
USA/NY-Wadsworth-100184-01/2020	EPI_ISL_676932	Wadsworth Center, New York State Department.of Health	Wadsworth Center, New York State Department.of Health	Kirsten St. George et al
USA/NY-Wadsworth-100463-01/2020	EPI_ISL_676933	Wadsworth Center, New York State Department.of Health	Wadsworth Center, New York State Department.of Health	Kirsten St. George et al
USA/NY-Wadsworth-101040-01/2020	EPI_ISL_676934	Wadsworth Center, New York State Department.of Health	Wadsworth Center, New York State Department.of Health	Kirsten St. George et al
USA/NY-Wadsworth-101072-01/2020	EPI_ISL_676721	Wadsworth Center, New York State Department.of Health	Wadsworth Center, New York State Department.of Health	Kirsten St. George et al
USA/NY-Wadsworth-101230-01/2020	EPI_ISL_676935	Wadsworth Center, New York State Department.of Health	Wadsworth Center, New York State Department.of Health	Kirsten St. George et al
USA/NY-Wadsworth-10131-01/2020	EPI_ISL_525575	Wadsworth Center, New York State Department of Health	Wadsworth Center, New York State Department of Health	Kirsten St. George et al
USA/NY-Wadsworth-102110-01/2020	EPI_ISL_676675	Wadsworth Center, New York State Department.of Health	Wadsworth Center, New York State Department.of Health	Kirsten St. George et al
USA/NY-Wadsworth-102659-01/2020	EPI_ISL_676936	Wadsworth Center, New York State Department.of Health	Wadsworth Center, New York State Department.of Health	Kirsten St. George et al
USA/NY-Wadsworth-102668-01/2020	EPI_ISL_676705	Wadsworth Center, New York State Department.of Health	Wadsworth Center, New York State Department.of Health	Kirsten St. George et al
USA/NY-Wadsworth-102997-01/2020	EPI_ISL_676937	Wadsworth Center, New York State Department.of Health	Wadsworth Center, New York State Department.of Health	Kirsten St. George et al
USA/NY-Wadsworth-103445-01/2020	EPI_ISL_676938	Wadsworth Center, New York State Department.of Health	Wadsworth Center, New York State Department.of Health	Kirsten St. George et al
USA/NY-Wadsworth-103447-01/2020	EPI_ISL_676696	Wadsworth Center, New York State Department.of Health	Wadsworth Center, New York State Department.of Health	Kirsten St. George et al
USA/NY-Wadsworth-103456-01/2020	EPI_ISL_676939	Wadsworth Center, New York State Department.of Health	Wadsworth Center, New York State Department.of Health	Kirsten St. George et al
USA/NY-Wadsworth-103460-01/2020	EPI_ISL_676692	Wadsworth Center, New York State Department.of Health	Wadsworth Center, New York State Department.of Health	Kirsten St. George et al
USA/NY-Wadsworth-103609-01/2020	EPI_ISL_676712	Wadsworth Center, New York State Department.of Health	Wadsworth Center, New York State Department.of Health	Kirsten St. George et al
USA/NY-Wadsworth-103611-01/2020	EPI_ISL_676940	Wadsworth Center, New York State Department.of Health	Wadsworth Center, New York State Department.of Health	Kirsten St. George et al
USA/NY-Wadsworth-103677-01/2020	EPI_ISL_676941	Wadsworth Center, New York State Department.of Health	Wadsworth Center, New York State Department.of Health	Kirsten St. George et al
USA/NY-Wadsworth-104369-01/2020	EPI_ISL_676698	Wadsworth Center, New York State Department.of Health	Wadsworth Center, New York State Department.of Health	Kirsten St. George et al
USA/NY-Wadsworth-10492-01/2020	EPI_ISL_677673	Wadsworth Center, New York State Department.of Health	Wadsworth Center, New York State Department.of Health	Kirsten St. George et al
USA/NY-Wadsworth-10493-02/2020	EPI_ISL_676727	Wadsworth Center, New York State Department.of Health	Wadsworth Center, New York State Department.of Health	Kirsten St. George et al
USA/NY-Wadsworth-10495-01/2020	EPI_ISL_425224	Wadsworth Center, New York State Department of Health	Wadsworth Center, New York State Department of Health	Kirsten St. George et al
USA/NY-Wadsworth-10496-01/2020	EPI_ISL_426025	Wadsworth Center, New York State Department.of Health	Wadsworth Center, New York State Department.of Health	Kirsten St. George et al
USA/NY-Wadsworth-10528-01/2020	EPI_ISL_426026	Wadsworth Center, New York State Department.of Health	Wadsworth Center, New York State Department.of Health	Kirsten St. George et al
USA/NY-Wadsworth-105800-01/2020	EPI_ISL_676667	Wadsworth Center, New York State Department.of Health	Wadsworth Center, New York State Department.of Health	Kirsten St. George et al
USA/NY-Wadsworth-105827-01/2020	EPI_ISL_676942	Wadsworth Center, New York State Department.of Health	Wadsworth Center, New York State Department.of Health	Kirsten St. George et al
USA/NY-Wadsworth-105920-01/2020	EPI_ISL_676714	Wadsworth Center, New York State Department.of Health	Wadsworth Center, New York State Department.of Health	Kirsten St. George et al
USA/NY-Wadsworth-106079-01/2020	EPI_ISL_676943	Wadsworth Center, New York State Department.of Health	Wadsworth Center, New York State Department.of Health	Kirsten St. George et al
USA/NY-Wadsworth-106653-01/2020	EPI_ISL_676944	Wadsworth Center, New York State Department.of Health	Wadsworth Center, New York State Department.of Health	Kirsten St. George et al
USA/NY-Wadsworth-106721-01/2020	EPI_ISL_676945	Wadsworth Center, New York State Department.of Health	Wadsworth Center, New York State Department.of Health	Kirsten St. George et al
USA/NY-Wadsworth-10683-01/2020	EPI_ISL_426027	Wadsworth Center, New York State Department.of Health	Wadsworth Center, New York State Department.of Health	Kirsten St. George et al
USA/NY-Wadsworth-10690-01/2020	EPI_ISL_426028	Wadsworth Center, New York State Department.of Health	Wadsworth Center, New York State Department.of Health	Kirsten St. George et al
USA/NY-Wadsworth-10695-01/2020	EPI_ISL_426029	Wadsworth Center, New York State Department.of Health	Wadsworth Center, New York State Department.of Health	Kirsten St. George et al
USA/NY-Wadsworth-10703-01/2020	EPI_ISL_426030	Wadsworth Center, New York State Department.of Health	Wadsworth Center, New York State Department.of Health	Kirsten St. George et al
USA/NY-Wadsworth-10704-01/2020	EPI_ISL_426031	Wadsworth Center, New York State Department.of Health	Wadsworth Center, New York State Department.of Health	Kirsten St. George et al
USA/NY-Wadsworth-10707-01/2020	EPI_ISL_426032	Wadsworth Center, New York State Department.of Health	Wadsworth Center, New York State Department.of Health	Kirsten St. George et al
USA/NY-Wadsworth-10713-01/2020	EPI_ISL_525576	Wadsworth Center, New York State Department of Health	Wadsworth Center, New York State Department of Health	Kirsten St. George et al
USA/NY-Wadsworth-10715-01/2020	EPI_ISL_525577	Wadsworth Center, New York State Department of Health	Wadsworth Center, New York State Department of Health	Kirsten St. George et al
USA/NY-Wadsworth-10715-2/2020	EPI_ISL_525578	Wadsworth Center, New York State Department of Health	Wadsworth Center, New York State Department of Health	Kirsten St. George et al
USA/NY-Wadsworth-109117-01/2020	EPI_ISL_676946	Wadsworth Center, New York State Department.of Health	Wadsworth Center, New York State Department.of Health	Kirsten St. George et al
USA/NY-Wadsworth-109118-01/2020	EPI_ISL_676947	Wadsworth Center, New York State Department.of Health	Wadsworth Center, New York State Department.of Health	Kirsten St. George et al
USA/NY-Wadsworth-109119-01/2020	EPI_ISL_676948	Wadsworth Center, New York State Department.of Health	Wadsworth Center, New York State Department.of Health	Kirsten St. George et al
USA/NY-Wadsworth-10935-01/2020	EPI_ISL_426033	Wadsworth Center, New York State Department.of Health	Wadsworth Center, New York State Department.of Health	Kirsten St. George et al
USA/NY-Wadsworth-10955-01/2020	EPI_ISL_426034	Wadsworth Center, New York State Department.of Health	Wadsworth Center, New York State Department.of Health	Kirsten St. George et al
USA/NY-Wadsworth-10957-02/2020	EPI_ISL_426035	Wadsworth Center, New York State Department.of Health	Wadsworth Center, New York State Department.of Health	Kirsten St. George et al
USA/NY-Wadsworth-10958-01/2020	EPI_ISL_426036	Wadsworth Center, New York State Department.of Health	Wadsworth Center, New York State Department.of Health	Kirsten St. George et al
USA/NY-Wadsworth-109966-01/2020	EPI_ISL_676949	Wadsworth Center, New York State Department.of Health	Wadsworth Center, New York State Department.of Health	Kirsten St. George et al
USA/NY-Wadsworth-10999-01/2020	EPI_ISL_426037	Wadsworth Center, New York State Department.of Health	Wadsworth Center, New York State Department.of Health	Kirsten St. George et al
USA/NY-Wadsworth-11000-01/2020	EPI_ISL_426038	Wadsworth Center, New York State Department.of Health	Wadsworth Center, New York State Department.of Health	Kirsten St. George et al
USA/NY-Wadsworth-11003-01/2020	EPI_ISL_426039	Wadsworth Center, New York State Department.of Health	Wadsworth Center, New York State Department.of Health	Kirsten St. George et al
USA/NY-Wadsworth-110122-01/2020	EPI_ISL_676950	Wadsworth Center, New York State Department.of Health	Wadsworth Center, New York State Department.of Health	Kirsten St. George et al
USA/NY-Wadsworth-11017-01/2020	EPI_ISL_426040	Wadsworth Center, New York State Department.of Health	Wadsworth Center, New York State Department.of Health	Kirsten St. George et al
USA/NY-Wadsworth-11086-01/2020	EPI_ISL_676728	Wadsworth Center, New York State Department.of Health	Wadsworth Center, New York State Department.of Health	Kirsten St. George et al
USA/NY-Wadsworth-111624-01/2020	EPI_ISL_676951	Wadsworth Center, New York State Department.of Health	Wadsworth Center, New York State Department.of Health	Kirsten St. George et al
USA/NY-Wadsworth-11171-01/2020	EPI_ISL_525579	Wadsworth Center, New York State Department of Health	Wadsworth Center, New York State Department of Health	Kirsten St. George et al
USA/NY-Wadsworth-11180-01/2020	EPI_ISL_426041	Wadsworth Center, New York State Department.of Health	Wadsworth Center, New York State Department.of Health	Kirsten St. George et al
USA/NY-Wadsworth-11190-01/2020	EPI_ISL_426324	Wadsworth Center, New York State Department.of Health	Wadsworth Center, New York State Department.of Health	Kirsten St. George et al
USA/NY-Wadsworth-11191-01/2020	EPI_ISL_426325	Wadsworth Center, New York State Department.of Health	Wadsworth Center, New York State Department.of Health	Kirsten St. George et al
USA/NY-Wadsworth-111990-01/2020	EPI_ISL_676715	Wadsworth Center, New York State Department.of Health	Wadsworth Center, New York State Department.of Health	Kirsten St. George et al
USA/NY-Wadsworth-11202-01/2020	EPI_ISL_426042	Wadsworth Center, New York State Department.of Health	Wadsworth Center, New York State Department.of Health	Kirsten St. George et al
USA/NY-Wadsworth-11205-01/2020	EPI_ISL_676729	Wadsworth Center, New York State Department.of Health	Wadsworth Center, New York State Department.of Health	Kirsten St. George et al
USA/NY-Wadsworth-11207-01/2020	EPI_ISL_426292	Wadsworth Center, New York State Department.of Health	Wadsworth Center, New York State Department.of Health	Kirsten St. George et al
USA/NY-Wadsworth-11244-01/2020	EPI_ISL_525580	Wadsworth Center, New York State Department of Health	Wadsworth Center, New York State Department of Health	Kirsten St. George et al
USA/NY-Wadsworth-11245-01/2020	EPI_ISL_426326	Wadsworth Center, New York State Department.of Health	Wadsworth Center, New York State Department.of Health	Kirsten St. George et al
USA/NY-Wadsworth-11249-01/2020	EPI_ISL_426327	Wadsworth Center, New York State Department.of Health	Wadsworth Center, New York State Department.of Health	Kirsten St. George et al
USA/NY-Wadsworth-11284-01/2020	EPI_ISL_426043	Wadsworth Center, New York State Department.of Health	Wadsworth Center, New York State Department.of Health	Kirsten St. George et al
USA/NY-Wadsworth-11291-01/2020	EPI_ISL_426044	Wadsworth Center, New York State Department.of Health	Wadsworth Center, New York State Department.of Health	Kirsten St. George et al
USA/NY-Wadsworth-11330-01/2020	EPI_ISL_426328	Wadsworth Center, New York State Department.of Health	Wadsworth Center, New York State Department.of Health	Kirsten St. George et al
USA/NY-Wadsworth-11344-01/2020	EPI_ISL_426045	Wadsworth Center, New York State Department.of Health	Wadsworth Center, New York State Department.of Health	Kirsten St. George et al
USA/NY-Wadsworth-11353-01/2020	EPI_ISL_426046	Wadsworth Center, New York State Department.of Health	Wadsworth Center, New York State Department.of Health	Kirsten St. George et al
USA/NY-Wadsworth-11354-01/2020	EPI_ISL_426047	Wadsworth Center, New York State Department.of Health	Wadsworth Center, New York State Department.of Health	Kirsten St. George et al
USA/NY-Wadsworth-11379-01/2020	EPI_ISL_426048	Wadsworth Center, New York State Department.of Health	Wadsworth Center, New York State Department.of Health	Kirsten St. George et al
USA/NY-Wadsworth-11380-01/2020	EPI_ISL_426049	Wadsworth Center, New York State Department.of Health	Wadsworth Center, New York State Department.of Health	Kirsten St. George et al
USA/NY-Wadsworth-11460-01/2020	EPI_ISL_529033	Wadsworth Center, New York State Department of Health	Wadsworth Center, New York State Department of Health	Kirsten St. George et al
USA/NY-Wadsworth-114731-01/2020	EPI_ISL_676952	Wadsworth Center, New York State Department.of Health	Wadsworth Center, New York State Department.of Health	Kirsten St. George et al
USA/NY-Wadsworth-114732-01/2020	EPI_ISL_676953	Wadsworth Center, New York State Department.of Health	Wadsworth Center, New York State Department.of Health	Kirsten St. George et al
USA/NY-Wadsworth-114733-01/2020	EPI_ISL_676688	Wadsworth Center, New York State Department.of Health	Wadsworth Center, New York State Department.of Health	Kirsten St. George et al
USA/NY-Wadsworth-11509-01/2020	EPI_ISL_525581	Wadsworth Center, New York State Department of Health	Wadsworth Center, New York State Department of Health	Kirsten St. George et al
USA/NY-Wadsworth-11513-01/2020	EPI_ISL_525582	Wadsworth Center, New York State Department of Health	Wadsworth Center, New York State Department of Health	Kirsten St. George et al
USA/NY-Wadsworth-11537-01/2020	EPI_ISL_525583	Wadsworth Center, New York State Department of Health	Wadsworth Center, New York State Department of Health	Kirsten St. George et al
USA/NY-Wadsworth-11538-01/2020	EPI_ISL_525584	Wadsworth Center, New York State Department of Health	Wadsworth Center, New York State Department of Health	Kirsten St. George et al
USA/NY-Wadsworth-11612-01/2020	EPI_ISL_525585	Wadsworth Center, New York State Department of Health	Wadsworth Center, New York State Department of Health	Kirsten St. George et al
USA/NY-Wadsworth-116460-01/2020	EPI_ISL_676954	Wadsworth Center, New York State Department.of Health	Wadsworth Center, New York State Department.of Health	Kirsten St. George et al
USA/NY-Wadsworth-11661-01/2020	EPI_ISL_529034	Wadsworth Center, New York State Department of Health	Wadsworth Center, New York State Department of Health	Kirsten St. George et al
USA/NY-Wadsworth-116619-01/2020	EPI_ISL_676955	Wadsworth Center, New York State Department.of Health	Wadsworth Center, New York State Department.of Health	Kirsten St. George et al
USA/NY-Wadsworth-11666-01/2020	EPI_ISL_426050	Wadsworth Center, New York State Department.of Health	Wadsworth Center, New York State Department.of Health	Kirsten St. George et al
USA/NY-Wadsworth-11679-01/2020	EPI_ISL_525586	Wadsworth Center, New York State Department of Health	Wadsworth Center, New York State Department of Health	Kirsten St. George et al
USA/NY-Wadsworth-11681-01/2020	EPI_ISL_525587	Wadsworth Center, New York State Department of Health	Wadsworth Center, New York State Department of Health	Kirsten St. George et al
USA/NY-Wadsworth-11690-01/2020	EPI_ISL_525588	Wadsworth Center, New York State Department of Health	Wadsworth Center, New York State Department of Health	Kirsten St. George et al
USA/NY-Wadsworth-11717-01/2020	EPI_ISL_426291	Wadsworth Center, New York State Department.of Health	Wadsworth Center, New York State Department.of Health	Kirsten St. George et al
USA/NY-Wadsworth-11719-01/2020	EPI_ISL_525589	Wadsworth Center, New York State Department of Health	Wadsworth Center, New York State Department of Health	Kirsten St. George et al
USA/NY-Wadsworth-11735-01/2020	EPI_ISL_426290	Wadsworth Center, New York State Department of Health	Wadsworth Center, New York State Department.of Health	Kirsten St. George et al
USA/NY-Wadsworth-11736-02/2020	EPI_ISL_426311	Wadsworth Center, New York State Department.of Health	Wadsworth Center, New York State Department.of Health	Kirsten St. George et al
USA/NY-Wadsworth-11789-01/2020	EPI_ISL_525590	Wadsworth Center, New York State Department of Health	Wadsworth Center, New York State Department of Health	Kirsten St. George et al
USA/NY-Wadsworth-118181-01/2020	EPI_ISL_676956	Wadsworth Center, New York State Department.of Health	Wadsworth Center, New York State Department.of Health	Kirsten St. George et al
USA/NY-Wadsworth-119711-01/2020	EPI_ISL_676708	Wadsworth Center, New York State Department.of Health	Wadsworth Center, New York State Department.of Health	Kirsten St. George et al
USA/NY-Wadsworth-12211-01/2020	EPI_ISL_525591	Wadsworth Center, New York State Department of Health	Wadsworth Center, New York State Department of Health	Kirsten St. George et al
USA/NY-Wadsworth-122593-01/2020	EPI_ISL_676957	Wadsworth Center, New York State Department.of Health	Wadsworth Center, New York State Department.of Health	Kirsten St. George et al
USA/NY-Wadsworth-12437-01/2020	EPI_ISL_676730	Wadsworth Center, New York State Department.of Health	Wadsworth Center, New York State Department.of Health	Kirsten St. George et al
USA/NY-Wadsworth-125122-01/2020	EPI_ISL_676958	Wadsworth Center, New York State Department.of Health	Wadsworth Center, New York State Department.of Health	Kirsten St. George et al
USA/NY-Wadsworth-125467-01/2020	EPI_ISL_676702	Wadsworth Center, New York State Department.of Health	Wadsworth Center, New York State Department.of Health	Kirsten St. George et al
USA/NY-Wadsworth-125725-01/2020	EPI_ISL_676679	Wadsworth Center, New York State Department.of Health	Wadsworth Center, New York State Department.of Health	Kirsten St. George et al
USA/NY-Wadsworth-126293-01/2020	EPI_ISL_676716	Wadsworth Center, New York State Department.of Health	Wadsworth Center, New York State Department.of Health	Kirsten St. George et al
USA/NY-Wadsworth-126337-01/2020	EPI_ISL_676959	Wadsworth Center, New York State Department.of Health	Wadsworth Center, New York State Department.of Health	Kirsten St. George et al
USA/NY-Wadsworth-12669-01/2020	EPI_ISL_525592	Wadsworth Center, New York State Department of Health	Wadsworth Center, New York State Department of Health	Kirsten St. George et al
USA/NY-Wadsworth-12692-01/2020	EPI_ISL_525593	Wadsworth Center, New York State Department of Health	Wadsworth Center, New York State Department of Health	Kirsten St. George et al
USA/NY-Wadsworth-12767-01/2020	EPI_ISL_525594	Wadsworth Center, New York State Department of Health	Wadsworth Center, New York State Department of Health	Kirsten St. George et al
USA/NY-Wadsworth-12806-01/2020	EPI_ISL_525595	Wadsworth Center, New York State Department of Health	Wadsworth Center, New York State Department of Health	Kirsten St. George et al
USA/NY-Wadsworth-12813-01/2020	EPI_ISL_525596	Wadsworth Center, New York State Department of Health	Wadsworth Center, New York State Department of Health	Kirsten St. George et al
USA/NY-Wadsworth-12824-01/2020	EPI_ISL_525597	Wadsworth Center, New York State Department of Health	Wadsworth Center, New York State Department of Health	Kirsten St. George et al
USA/NY-Wadsworth-12848-01/2020	EPI_ISL_525598	Wadsworth Center, New York State Department of Health	Wadsworth Center, New York State Department of Health	Kirsten St. George et al
USA/NY-Wadsworth-12883-02/2020	EPI_ISL_426293	Wadsworth Center, New York State Department.of Health	Wadsworth Center, New York State Department.of Health	Kirsten St. George et al
USA/NY-Wadsworth-131904-01/2020	EPI_ISL_676706	Wadsworth Center, New York State Department.of Health	Wadsworth Center, New York State Department.of Health	Kirsten St. George et al
USA/NY-Wadsworth-13245-01/2020	EPI_ISL_525599	Wadsworth Center, New York State Department of Health	Wadsworth Center, New York State Department of Health	Kirsten St. George et al
USA/NY-Wadsworth-13260-01/2020	EPI_ISL_525600	Wadsworth Center, New York State Department of Health	Wadsworth Center, New York State Department of Health	Kirsten St. George et al
USA/NY-Wadsworth-13288-01/2020	EPI_ISL_676732	Wadsworth Center, New York State Department.of Health	Wadsworth Center, New York State Department.of Health	Kirsten St. George et al
USA/NY-Wadsworth-13391-01/2020	EPI_ISL_525601	Wadsworth Center, New York State Department of Health	Wadsworth Center, New York State Department of Health	Kirsten St. George et al
USA/NY-Wadsworth-13459-01/2020	EPI_ISL_525602	Wadsworth Center, New York State Department of Health	Wadsworth Center, New York State Department of Health	Kirsten St. George et al
USA/NY-Wadsworth-13468-02/2020	EPI_ISL_426294	Wadsworth Center, New York State Department.of Health	Wadsworth Center, New York State Department.of Health	Kirsten St. George et al
USA/NY-Wadsworth-13894-01/2020	EPI_ISL_525603	Wadsworth Center, New York State Department of Health	Wadsworth Center, New York State Department of Health	Kirsten St. George et al
USA/NY-Wadsworth-13903-01/2020	EPI_ISL_525604	Wadsworth Center, New York State Department of Health	Wadsworth Center, New York State Department of Health	Kirsten St. George et al
USA/NY-Wadsworth-13904-01/2020	EPI_ISL_525605	Wadsworth Center, New York State Department of Health	Wadsworth Center, New York State Department of Health	Kirsten St. George et al
USA/NY-Wadsworth-13972-01/2020	EPI_ISL_525606	Wadsworth Center, New York State Department of Health	Wadsworth Center, New York State Department of Health	Kirsten St. George et al
USA/NY-Wadsworth-13977-01/2020	EPI_ISL_525607	Wadsworth Center, New York State Department of Health	Wadsworth Center, New York State Department of Health	Kirsten St. George et al
USA/NY-Wadsworth-13978-01/2020	EPI_ISL_525608	Wadsworth Center, New York State Department of Health	Wadsworth Center, New York State Department of Health	Kirsten St. George et al
USA/NY-Wadsworth-141055-01/2020	EPI_ISL_676718	Wadsworth Center, New York State Department.of Health	Wadsworth Center, New York State Department.of Health	Kirsten St. George et al
USA/NY-Wadsworth-14186-01/2020	EPI_ISL_676733	Wadsworth Center, New York State Department.of Health	Wadsworth Center, New York State Department.of Health	Kirsten St. George et al
USA/NY-Wadsworth-14203-01/2020	EPI_ISL_525609	Wadsworth Center, New York State Department of Health	Wadsworth Center, New York State Department of Health	Kirsten St. George et al
USA/NY-Wadsworth-142311-01/2020	EPI_ISL_676701	Wadsworth Center, New York State Department.of Health	Wadsworth Center, New York State Department.of Health	Kirsten St. George et al
USA/NY-Wadsworth-142717-01/2020	EPI_ISL_676960	Wadsworth Center, New York State Department.of Health	Wadsworth Center, New York State Department.of Health	Kirsten St. George et al
USA/NY-Wadsworth-142719-01/2020	EPI_ISL_676961	Wadsworth Center, New York State Department.of Health	Wadsworth Center, New York State Department.of Health	Kirsten St. George et al
USA/NY-Wadsworth-142721-01/2020	EPI_ISL_676962	Wadsworth Center, New York State Department.of Health	Wadsworth Center, New York State Department.of Health	Kirsten St. George et al
USA/NY-Wadsworth-142725-01/2020	EPI_ISL_676963	Wadsworth Center, New York State Department.of Health	Wadsworth Center, New York State Department.of Health	Kirsten St. George et al
USA/NY-Wadsworth-142726-01/2020	EPI_ISL_676964	Wadsworth Center, New York State Department.of Health	Wadsworth Center, New York State Department.of Health	Kirsten St. George et al
USA/NY-Wadsworth-142749-01/2020	EPI_ISL_676965	Wadsworth Center, New York State Department.of Health	Wadsworth Center, New York State Department.of Health	Kirsten St. George et al
USA/NY-Wadsworth-142751-01/2020	EPI_ISL_676966	Wadsworth Center, New York State Department.of Health	Wadsworth Center, New York State Department.of Health	Kirsten St. George et al
USA/NY-Wadsworth-142754-01/2020	EPI_ISL_676967	Wadsworth Center, New York State Department.of Health	Wadsworth Center, New York State Department.of Health	Kirsten St. George et al
USA/NY-Wadsworth-142760-01/2020	EPI_ISL_676968	Wadsworth Center, New York State Department.of Health	Wadsworth Center, New York State Department.of Health	Kirsten St. George et al
USA/NY-Wadsworth-142761-01/2020	EPI_ISL_676969	Wadsworth Center, New York State Department.of Health	Wadsworth Center, New York State Department.of Health	Kirsten St. George et al
USA/NY-Wadsworth-142765-01/2020	EPI_ISL_676970	Wadsworth Center, New York State Department.of Health	Wadsworth Center, New York State Department.of Health	Kirsten St. George et al
USA/NY-Wadsworth-142766-01/2020	EPI_ISL_676971	Wadsworth Center, New York State Department.of Health	Wadsworth Center, New York State Department.of Health	Kirsten St. George et al
USA/NY-Wadsworth-142772-01/2020	EPI_ISL_676972	Wadsworth Center, New York State Department.of Health	Wadsworth Center, New York State Department.of Health	Kirsten St. George et al
USA/NY-Wadsworth-142774-01/2020	EPI_ISL_676973	Wadsworth Center, New York State Department.of Health	Wadsworth Center, New York State Department.of Health	Kirsten St. George et al
USA/NY-Wadsworth-142775-01/2020	EPI_ISL_676974	Wadsworth Center, New York State Department.of Health	Wadsworth Center, New York State Department.of Health	Kirsten St. George et al
USA/NY-Wadsworth-142781-01/2020	EPI_ISL_676975	Wadsworth Center, New York State Department.of Health	Wadsworth Center, New York State Department.of Health	Kirsten St. George et al
USA/NY-Wadsworth-142783-01/2020	EPI_ISL_676976	Wadsworth Center, New York State Department.of Health	Wadsworth Center, New York State Department.of Health	Kirsten St. George et al
USA/NY-Wadsworth-142784-01/2020	EPI_ISL_676977	Wadsworth Center, New York State Department.of Health	Wadsworth Center, New York State Department.of Health	Kirsten St. George et al
USA/NY-Wadsworth-142785-01/2020	EPI_ISL_676978	Wadsworth Center, New York State Department.of Health	Wadsworth Center, New York State Department.of Health	Kirsten St. George et al
USA/NY-Wadsworth-14368-01/2020	EPI_ISL_525610	Wadsworth Center, New York State Department of Health	Wadsworth Center, New York State Department of Health	Kirsten St. George et al
USA/NY-Wadsworth-143769-01/2020	EPI_ISL_676979	Wadsworth Center, New York State Department.of Health	Wadsworth Center, New York State Department.of Health	Kirsten St. George et al
USA/NY-Wadsworth-14380-01/2020	EPI_ISL_676734	Wadsworth Center, New York State Department.of Health	Wadsworth Center, New York State Department.of Health	Kirsten St. George et al
USA/NY-Wadsworth-14419-01/2020	EPI_ISL_525611	Wadsworth Center, New York State Department of Health	Wadsworth Center, New York State Department of Health	Kirsten St. George et al
USA/NY-Wadsworth-14422-01/2020	EPI_ISL_525612	Wadsworth Center, New York State Department of Health	Wadsworth Center, New York State Department of Health	Kirsten St. George et al
USA/NY-Wadsworth-14427-04/2020	EPI_ISL_676735	Wadsworth Center, New York State Department.of Health	Wadsworth Center, New York State Department.of Health	Kirsten St. George et al
USA/NY-Wadsworth-144455-01/2020	EPI_ISL_676980	Wadsworth Center, New York State Department.of Health	Wadsworth Center, New York State Department.of Health	Kirsten St. George et al
USA/NY-Wadsworth-144456-01/2020	EPI_ISL_676981	Wadsworth Center, New York State Department.of Health	Wadsworth Center, New York State Department.of Health	Kirsten St. George et al
USA/NY-Wadsworth-14524-01/2020	EPI_ISL_676736	Wadsworth Center, New York State Department.of Health	Wadsworth Center, New York State Department.of Health	Kirsten St. George et al
USA/NY-Wadsworth-146786-01/2020	EPI_ISL_676694	Wadsworth Center, New York State Department.of Health	Wadsworth Center, New York State Department.of Health	Kirsten St. George et al
USA/NY-Wadsworth-146787-01/2020	EPI_ISL_676700	Wadsworth Center, New York State Department.of Health	Wadsworth Center, New York State Department.of Health	Kirsten St. George et al
USA/NY-Wadsworth-146856-01/2020	EPI_ISL_676982	Wadsworth Center, New York State Department.of Health	Wadsworth Center, New York State Department.of Health	Kirsten St. George et al
USA/NY-Wadsworth-14726-02/2020	EPI_ISL_426322	Wadsworth Center, New York State Department.of Health	Wadsworth Center, New York State Department.of Health	Kirsten St. George et al
USA/NY-Wadsworth-14811-01/2020	EPI_ISL_525613	Wadsworth Center, New York State Department of Health	Wadsworth Center, New York State Department of Health	Kirsten St. George et al
USA/NY-Wadsworth-152197-01/2020	EPI_ISL_676983	Wadsworth Center, New York State Department.of Health	Wadsworth Center, New York State Department.of Health	Kirsten St. George et al
USA/NY-Wadsworth-152368-01/2020	EPI_ISL_676984	Wadsworth Center, New York State Department.of Health	Wadsworth Center, New York State Department.of Health	Kirsten St. George et al
USA/NY-Wadsworth-152382-01/2020	EPI_ISL_676985	Wadsworth Center, New York State Department.of Health	Wadsworth Center, New York State Department.of Health	Kirsten St. George et al
USA/NY-Wadsworth-152402-01/2020	EPI_ISL_676986	Wadsworth Center, New York State Department.of Health	Wadsworth Center, New York State Department.of Health	Kirsten St. George et al
USA/NY-Wadsworth-15538-01/2020	EPI_ISL_676648	Wadsworth Center, New York State Department of Health	Wadsworth Center, New York State Department of Health	Kirsten St. George et al
USA/NY-Wadsworth-15616-01/2020	EPI_ISL_426310	Wadsworth Center, New York State Department.of Health	Wadsworth Center, New York State Department.of Health	Kirsten St. George et al
USA/NY-Wadsworth-159719-01/2020	EPI_ISL_676987	Wadsworth Center, New York State Department.of Health	Wadsworth Center, New York State Department.of Health	Kirsten St. George et al
USA/NY-Wadsworth-16004-01/2020	EPI_ISL_426306	Wadsworth Center, New York State Department.of Health	Wadsworth Center, New York State Department.of Health	Kirsten St. George et al
USA/NY-Wadsworth-16080-01/2020	EPI_ISL_426296	Wadsworth Center, New York State Department.of Health	Wadsworth Center, New York State Department.of Health	Kirsten St. George et al
USA/NY-Wadsworth-16084-01/2020	EPI_ISL_676737	Wadsworth Center, New York State Department.of Health	Wadsworth Center, New York State Department.of Health	Kirsten St. George et al
USA/NY-Wadsworth-16115-01/2020	EPI_ISL_676738	Wadsworth Center, New York State Department.of Health	Wadsworth Center, New York State Department.of Health	Kirsten St. George et al
USA/NY-Wadsworth-161631-01/2020	EPI_ISL_676988	Wadsworth Center, New York State Department.of Health	Wadsworth Center, New York State Department.of Health	Kirsten St. George et al
USA/NY-Wadsworth-16166-01/2020	EPI_ISL_426319	Wadsworth Center, New York State Department.of Health	Wadsworth Center, New York State Department.of Health	Kirsten St. George et al
USA/NY-Wadsworth-16175-01/2020	EPI_ISL_676739	Wadsworth Center, New York State Department.of Health	Wadsworth Center, New York State Department.of Health	Kirsten St. George et al
USA/NY-Wadsworth-16217-02/2020	EPI_ISL_676740	Wadsworth Center, New York State Department.of Health	Wadsworth Center, New York State Department.of Health	Kirsten St. George et al
USA/NY-Wadsworth-16307-01/2020	EPI_ISL_525614	Wadsworth Center, New York State Department of Health	Wadsworth Center, New York State Department of Health	Kirsten St. George et al
USA/NY-Wadsworth-164501-01/2020	EPI_ISL_676989	Wadsworth Center, New York State Department.of Health	Wadsworth Center, New York State Department.of Health	Kirsten St. George et al
USA/NY-Wadsworth-164567-01/2020	EPI_ISL_676990	Wadsworth Center, New York State Department.of Health	Wadsworth Center, New York State Department.of Health	Kirsten St. George et al
USA/NY-Wadsworth-16480-01/2020	EPI_ISL_426317	Wadsworth Center, New York State Department.of Health	Wadsworth Center, New York State Department.of Health	Kirsten St. George et al
USA/NY-Wadsworth-16555-01/2020	EPI_ISL_676741	Wadsworth Center, New York State Department.of Health	Wadsworth Center, New York State Department.of Health	Kirsten St. George et al
USA/NY-Wadsworth-16600-01/2020	EPI_ISL_676742	Wadsworth Center, New York State Department.of Health	Wadsworth Center, New York State Department.of Health	Kirsten St. George et al
USA/NY-Wadsworth-16766-01/2020	EPI_ISL_426323	Wadsworth Center, New York State Department.of Health	Wadsworth Center, New York State Department.of Health	Kirsten St. George et al
USA/NY-Wadsworth-168120-01/2020	EPI_ISL_676991	Wadsworth Center, New York State Department.of Health	Wadsworth Center, New York State Department.of Health	Kirsten St. George et al
USA/NY-Wadsworth-168141-01/2020	EPI_ISL_676992	Wadsworth Center, New York State Department.of Health	Wadsworth Center, New York State Department.of Health	Kirsten St. George et al
USA/NY-Wadsworth-16833-01/2020	EPI_ISL_426316	Wadsworth Center, New York State Department.of Health	Wadsworth Center, New York State Department.of Health	Kirsten St. George et al
USA/NY-Wadsworth-170604-01/2020	EPI_ISL_676993	Wadsworth Center, New York State Department.of Health	Wadsworth Center, New York State Department.of Health	Kirsten St. George et al
USA/NY-Wadsworth-17311-01/2020	EPI_ISL_677664	Wadsworth Center, New York State Department.of Health	Wadsworth Center, New York State Department.of Health	Kirsten St. George et al
USA/NY-Wadsworth-17364-01/2020	EPI_ISL_525615	Wadsworth Center, New York State Department of Health	Wadsworth Center, New York State Department of Health	Kirsten St. George et al
USA/NY-Wadsworth-17549-01/2020	EPI_ISL_525616	Wadsworth Center, New York State Department of Health	Wadsworth Center, New York State Department of Health	Kirsten St. George et al
USA/NY-Wadsworth-176436-01/2020	EPI_ISL_677668	Wadsworth Center, New York State Department.of Health	Wadsworth Center, New York State Department.of Health	Kirsten St. George et al
USA/NY-Wadsworth-176521-01/2020	EPI_ISL_676676	Wadsworth Center, New York State Department.of Health	Wadsworth Center, New York State Department.of Health	Kirsten St. George et al
USA/NY-Wadsworth-181115-01/2020	EPI_ISL_676657	Wadsworth Center, New York State Department.of Health	Wadsworth Center, New York State Department.of Health	Kirsten St. George et al
USA/NY-Wadsworth-18124-01/2020	EPI_ISL_676743	Wadsworth Center, New York State Department.of Health	Wadsworth Center, New York State Department.of Health	Kirsten St. George et al
USA/NY-Wadsworth-18534-01/2020	EPI_ISL_676744	Wadsworth Center, New York State Department.of Health	Wadsworth Center, New York State Department.of Health	Kirsten St. George et al
USA/NY-Wadsworth-18631-01/2020	EPI_ISL_525617	Wadsworth Center, New York State Department of Health	Wadsworth Center, New York State Department of Health	Kirsten St. George et al
USA/NY-Wadsworth-18637-01/2020	EPI_ISL_525618	Wadsworth Center, New York State Department of Health	Wadsworth Center, New York State Department of Health	Kirsten St. George et al
USA/NY-Wadsworth-18758-01/2020	EPI_ISL_676745	Wadsworth Center, New York State Department.of Health	Wadsworth Center, New York State Department.of Health	Kirsten St. George et al
USA/NY-Wadsworth-189267-01/2020	EPI_ISL_676994	Wadsworth Center, New York State Department.of Health	Wadsworth Center, New York State Department.of Health	Kirsten St. George et al
USA/NY-Wadsworth-189702-01/2020	EPI_ISL_676707	Wadsworth Center, New York State Department.of Health	Wadsworth Center, New York State Department.of Health	Kirsten St. George et al
USA/NY-Wadsworth-19202-01/2020	EPI_ISL_676704	Wadsworth Center, New York State Department.of Health	Wadsworth Center, New York State Department.of Health	Kirsten St. George et al
USA/NY-Wadsworth-192863-01/2020	EPI_ISL_676995	Masonic Medical Research Institute	Wadsworth Center, New York State Department.of Health	Nathan Tucker et al
USA/NY-Wadsworth-192864-01/2020	EPI_ISL_676996	Masonic Medical Research Institute	Wadsworth Center, New York State Department.of Health	Nathan Tucker et al
USA/NY-Wadsworth-192865-01/2020	EPI_ISL_676997	Masonic Medical Research Institute	Wadsworth Center, New York State Department.of Health	Nathan Tucker et al
USA/NY-Wadsworth-192866-01/2020	EPI_ISL_676998	Masonic Medical Research Institute	Wadsworth Center, New York State Department.of Health	Nathan Tucker et al
USA/NY-Wadsworth-192867-01/2020	EPI_ISL_676999	Masonic Medical Research Institute	Wadsworth Center, New York State Department.of Health	Nathan Tucker et al
USA/NY-Wadsworth-192868-01/2020	EPI_ISL_677000	Masonic Medical Research Institute	Wadsworth Center, New York State Department.of Health	Nathan Tucker et al
USA/NY-Wadsworth-192869-01/2020	EPI_ISL_676709	Masonic Medical Research Institute	Wadsworth Center, New York State Department.of Health	Nathan Tucker et al
USA/NY-Wadsworth-192870-01/2020	EPI_ISL_677001	Masonic Medical Research Institute	Wadsworth Center, New York State Department.of Health	Nathan Tucker et al
USA/NY-Wadsworth-192871-01/2020	EPI_ISL_677002	Masonic Medical Research Institute	Wadsworth Center, New York State Department.of Health	Nathan Tucker et al
USA/NY-Wadsworth-192872-01/2020	EPI_ISL_677003	Masonic Medical Research Institute	Wadsworth Center, New York State Department.of Health	Nathan Tucker et al
USA/NY-Wadsworth-192873-01/2020	EPI_ISL_677004	Masonic Medical Research Institute	Wadsworth Center, New York State Department.of Health	Nathan Tucker et al
USA/NY-Wadsworth-192874-01/2020	EPI_ISL_677005	Masonic Medical Research Institute	Wadsworth Center, New York State Department.of Health	Nathan Tucker et al
USA/NY-Wadsworth-192875-01/2020	EPI_ISL_677006	Masonic Medical Research Institute	Wadsworth Center, New York State Department.of Health	Nathan Tucker et al
USA/NY-Wadsworth-192876-01/2020	EPI_ISL_677007	Masonic Medical Research Institute	Wadsworth Center, New York State Department.of Health	Nathan Tucker et al
USA/NY-Wadsworth-192877-01/2020	EPI_ISL_677008	Masonic Medical Research Institute	Wadsworth Center, New York State Department.of Health	Nathan Tucker et al
USA/NY-Wadsworth-192878-01/2020	EPI_ISL_676661	Masonic Medical Research Institute	Wadsworth Center, New York State Department.of Health	Nathan Tucker et al
USA/NY-Wadsworth-192879-01/2020	EPI_ISL_677009	Masonic Medical Research Institute	Wadsworth Center, New York State Department.of Health	Nathan Tucker et al
USA/NY-Wadsworth-192880-01/2020	EPI_ISL_677010	Masonic Medical Research Institute	Wadsworth Center, New York State Department.of Health	Nathan Tucker et al
USA/NY-Wadsworth-192881-01/2020	EPI_ISL_676659	Masonic Medical Research Institute	Wadsworth Center, New York State Department.of Health	Nathan Tucker et al
USA/NY-Wadsworth-192882-01/2020	EPI_ISL_677011	Masonic Medical Research Institute	Wadsworth Center, New York State Department.of Health	Nathan Tucker et al
USA/NY-Wadsworth-192883-01/2020	EPI_ISL_677012	Masonic Medical Research Institute	Wadsworth Center, New York State Department.of Health	Nathan Tucker et al
USA/NY-Wadsworth-192884-01/2020	EPI_ISL_677013	Masonic Medical Research Institute	Wadsworth Center, New York State Department.of Health	Nathan Tucker et al
USA/NY-Wadsworth-192885-01/2020	EPI_ISL_677014	Masonic Medical Research Institute	Wadsworth Center, New York State Department.of Health	Nathan Tucker et al
USA/NY-Wadsworth-192886-01/2020	EPI_ISL_677015	Masonic Medical Research Institute	Wadsworth Center, New York State Department.of Health	Nathan Tucker et al
USA/NY-Wadsworth-192887-01/2020	EPI_ISL_677016	Masonic Medical Research Institute	Wadsworth Center, New York State Department.of Health	Nathan Tucker et al
USA/NY-Wadsworth-192889-01/2020	EPI_ISL_677017	Masonic Medical Research Institute	Wadsworth Center, New York State Department.of Health	Nathan Tucker et al
USA/NY-Wadsworth-192890-01/2020	EPI_ISL_677018	Masonic Medical Research Institute	Wadsworth Center, New York State Department.of Health	Nathan Tucker et al
USA/NY-Wadsworth-192891-01/2020	EPI_ISL_677019	Masonic Medical Research Institute	Wadsworth Center, New York State Department.of Health	Nathan Tucker et al
USA/NY-Wadsworth-192892-01/2020	EPI_ISL_677020	Masonic Medical Research Institute	Wadsworth Center, New York State Department.of Health	Nathan Tucker et al
USA/NY-Wadsworth-192893-01/2020	EPI_ISL_677021	Masonic Medical Research Institute	Wadsworth Center, New York State Department.of Health	Nathan Tucker et al
USA/NY-Wadsworth-192894-01/2020	EPI_ISL_677022	Masonic Medical Research Institute	Wadsworth Center, New York State Department.of Health	Nathan Tucker et al
USA/NY-Wadsworth-192895-01/2020	EPI_ISL_677669	Masonic Medical Research Institute	Wadsworth Center, New York State Department.of Health	Nathan Tucker et al
USA/NY-Wadsworth-192896-01/2020	EPI_ISL_677023	Masonic Medical Research Institute	Wadsworth Center, New York State Department.of Health	Nathan Tucker et al
USA/NY-Wadsworth-192897-01/2020	EPI_ISL_676713	Masonic Medical Research Institute	Wadsworth Center, New York State Department.of Health	Nathan Tucker et al
USA/NY-Wadsworth-192898-01/2020	EPI_ISL_676680	Masonic Medical Research Institute	Wadsworth Center, New York State Department.of Health	Nathan Tucker et al
USA/NY-Wadsworth-192903-01/2020	EPI_ISL_676663	Masonic Medical Research Institute	Wadsworth Center, New York State Department.of Health	Nathan Tucker et al
USA/NY-Wadsworth-192905-01/2020	EPI_ISL_677024	Masonic Medical Research Institute	Wadsworth Center, New York State Department.of Health	Nathan Tucker et al
USA/NY-Wadsworth-192907-01/2020	EPI_ISL_677025	Masonic Medical Research Institute	Wadsworth Center, New York State Department.of Health	Nathan Tucker et al
USA/NY-Wadsworth-192909-01/2020	EPI_ISL_676665	Masonic Medical Research Institute	Wadsworth Center, New York State Department.of Health	Nathan Tucker et al
USA/NY-Wadsworth-194530-01/2020	EPI_ISL_677026	Wadsworth Center, New York State Department.of Health	Wadsworth Center, New York State Department.of Health	Kirsten St. George et al
USA/NY-Wadsworth-194531-01/2020	EPI_ISL_677027	Wadsworth Center, New York State Department.of Health	Wadsworth Center, New York State Department.of Health	Kirsten St. George et al
USA/NY-Wadsworth-194536-01/2020	EPI_ISL_677028	Wadsworth Center, New York State Department.of Health	Wadsworth Center, New York State Department.of Health	Kirsten St. George et al
USA/NY-Wadsworth-194538-01/2020	EPI_ISL_677029	Wadsworth Center, New York State Department.of Health	Wadsworth Center, New York State Department.of Health	Kirsten St. George et al
USA/NY-Wadsworth-194545-01/2020	EPI_ISL_677030	Wadsworth Center, New York State Department.of Health	Wadsworth Center, New York State Department.of Health	Kirsten St. George et al
USA/NY-Wadsworth-194546-01/2020	EPI_ISL_676662	Wadsworth Center, New York State Department.of Health	Wadsworth Center, New York State Department.of Health	Kirsten St. George et al
USA/NY-Wadsworth-194562-01/2020	EPI_ISL_676653	Wadsworth Center, New York State Department.of Health	Wadsworth Center, New York State Department.of Health	Kirsten St. George et al
USA/NY-Wadsworth-194563-01/2020	EPI_ISL_677031	Wadsworth Center, New York State Department.of Health	Wadsworth Center, New York State Department.of Health	Kirsten St. George et al
USA/NY-Wadsworth-194568-01/2020	EPI_ISL_677032	Wadsworth Center, New York State Department.of Health	Wadsworth Center, New York State Department.of Health	Kirsten St. George et al
USA/NY-Wadsworth-194569-01/2020	EPI_ISL_677033	Wadsworth Center, New York State Department.of Health	Wadsworth Center, New York State Department.of Health	Kirsten St. George et al
USA/NY-Wadsworth-194570-01/2020	EPI_ISL_677034	Wadsworth Center, New York State Department.of Health	Wadsworth Center, New York State Department.of Health	Kirsten St. George et al
USA/NY-Wadsworth-194573-01/2020	EPI_ISL_676651	Wadsworth Center, New York State Department.of Health	Wadsworth Center, New York State Department.of Health	Kirsten St. George et al
USA/NY-Wadsworth-194579-01/2020	EPI_ISL_677035	Wadsworth Center, New York State Department.of Health	Wadsworth Center, New York State Department.of Health	Kirsten St. George et al
USA/NY-Wadsworth-194583-01/2020	EPI_ISL_677036	Wadsworth Center, New York State Department.of Health	Wadsworth Center, New York State Department.of Health	Kirsten St. George et al
USA/NY-Wadsworth-194584-01/2020	EPI_ISL_676660	Wadsworth Center, New York State Department.of Health	Wadsworth Center, New York State Department.of Health	Kirsten St. George et al
USA/NY-Wadsworth-194587-01/2020	EPI_ISL_676671	Wadsworth Center, New York State Department.of Health	Wadsworth Center, New York State Department.of Health	Kirsten St. George et al
USA/NY-Wadsworth-194588-01/2020	EPI_ISL_677037	Wadsworth Center, New York State Department.of Health	Wadsworth Center, New York State Department.of Health	Kirsten St. George et al
USA/NY-Wadsworth-194589-01/2020	EPI_ISL_677038	Wadsworth Center, New York State Department.of Health	Wadsworth Center, New York State Department.of Health	Kirsten St. George et al
USA/NY-Wadsworth-194591-01/2020	EPI_ISL_677039	Wadsworth Center, New York State Department.of Health	Wadsworth Center, New York State Department.of Health	Kirsten St. George et al
USA/NY-Wadsworth-194594-01/2020	EPI_ISL_677040	Wadsworth Center, New York State Department.of Health	Wadsworth Center, New York State Department.of Health	Kirsten St. George et al
USA/NY-Wadsworth-194595-01/2020	EPI_ISL_677041	Wadsworth Center, New York State Department.of Health	Wadsworth Center, New York State Department.of Health	Kirsten St. George et al
USA/NY-Wadsworth-19679-01/2020	EPI_ISL_525619	Wadsworth Center, New York State Department of Health	Wadsworth Center, New York State Department of Health	Kirsten St. George et al
USA/NY-Wadsworth-199731-01/2020	EPI_ISL_677042	Wadsworth Center, New York State Department.of Health	Wadsworth Center, New York State Department.of Health	Kirsten St. George et al
USA/NY-Wadsworth-199738-01/2020	EPI_ISL_677043	Wadsworth Center, New York State Department.of Health	Wadsworth Center, New York State Department.of Health	Kirsten St. George et al
USA/NY-Wadsworth-199741-01/2020	EPI_ISL_677044	Wadsworth Center, New York State Department.of Health	Wadsworth Center, New York State Department.of Health	Kirsten St. George et al
USA/NY-Wadsworth-199755-01/2020	EPI_ISL_677045	Wadsworth Center, New York State Department.of Health	Wadsworth Center, New York State Department.of Health	Kirsten St. George et al
USA/NY-Wadsworth-199759-01/2020	EPI_ISL_677046	Wadsworth Center, New York State Department.of Health	Wadsworth Center, New York State Department.of Health	Kirsten St. George et al
USA/NY-Wadsworth-199763-01/2020	EPI_ISL_677047	Wadsworth Center, New York State Department.of Health	Wadsworth Center, New York State Department.of Health	Kirsten St. George et al
USA/NY-Wadsworth-199767-01/2020	EPI_ISL_677048	Wadsworth Center, New York State Department.of Health	Wadsworth Center, New York State Department.of Health	Kirsten St. George et al
USA/NY-Wadsworth-200214-01/2020	EPI_ISL_677049	Masonic Medical Research Institute	Wadsworth Center, New York State Department.of Health	Nathan Tucker et al
USA/NY-Wadsworth-200215-01/2020	EPI_ISL_677050	Masonic Medical Research Institute	Wadsworth Center, New York State Department.of Health	Nathan Tucker et al
USA/NY-Wadsworth-200216-01/2020	EPI_ISL_677051	Masonic Medical Research Institute	Wadsworth Center, New York State Department.of Health	Nathan Tucker et al
USA/NY-Wadsworth-200217-01/2020	EPI_ISL_677052	Masonic Medical Research Institute	Wadsworth Center, New York State Department.of Health	Nathan Tucker et al
USA/NY-Wadsworth-200218-01/2020	EPI_ISL_677053	Masonic Medical Research Institute	Wadsworth Center, New York State Department.of Health	Nathan Tucker et al
USA/NY-Wadsworth-200219-01/2020	EPI_ISL_677054	Masonic Medical Research Institute	Wadsworth Center, New York State Department.of Health	Nathan Tucker et al
USA/NY-Wadsworth-200220-01/2020	EPI_ISL_677055	Masonic Medical Research Institute	Wadsworth Center, New York State Department.of Health	Nathan Tucker et al
USA/NY-Wadsworth-200221-01/2020	EPI_ISL_677056	Masonic Medical Research Institute	Wadsworth Center, New York State Department.of Health	Nathan Tucker et al
USA/NY-Wadsworth-200222-01/2020	EPI_ISL_677057	Masonic Medical Research Institute	Wadsworth Center, New York State Department.of Health	Nathan Tucker et al
USA/NY-Wadsworth-200223-01/2020	EPI_ISL_677058	Masonic Medical Research Institute	Wadsworth Center, New York State Department.of Health	Nathan Tucker et al
USA/NY-Wadsworth-200224-01/2020	EPI_ISL_676668	Masonic Medical Research Institute	Wadsworth Center, New York State Department.of Health	Nathan Tucker et al
USA/NY-Wadsworth-200225-01/2020	EPI_ISL_677059	Masonic Medical Research Institute	Wadsworth Center, New York State Department.of Health	Nathan Tucker et al
USA/NY-Wadsworth-200226-01/2020	EPI_ISL_677060	Masonic Medical Research Institute	Wadsworth Center, New York State Department.of Health	Nathan Tucker et al
USA/NY-Wadsworth-200227-01/2020	EPI_ISL_677061	Masonic Medical Research Institute	Wadsworth Center, New York State Department.of Health	Nathan Tucker et al
USA/NY-Wadsworth-200228-01/2020	EPI_ISL_677062	Masonic Medical Research Institute	Wadsworth Center, New York State Department.of Health	Nathan Tucker et al
USA/NY-Wadsworth-200229-01/2020	EPI_ISL_677063	Masonic Medical Research Institute	Wadsworth Center, New York State Department.of Health	Nathan Tucker et al
USA/NY-Wadsworth-200230-01/2020	EPI_ISL_677064	Masonic Medical Research Institute	Wadsworth Center, New York State Department.of Health	Nathan Tucker et al
USA/NY-Wadsworth-200231-01/2020	EPI_ISL_677065	Masonic Medical Research Institute	Wadsworth Center, New York State Department.of Health	Nathan Tucker et al
USA/NY-Wadsworth-200232-01/2020	EPI_ISL_677066	Masonic Medical Research Institute	Wadsworth Center, New York State Department.of Health	Nathan Tucker et al
USA/NY-Wadsworth-200233-01/2020	EPI_ISL_677067	Masonic Medical Research Institute	Wadsworth Center, New York State Department.of Health	Nathan Tucker et al
USA/NY-Wadsworth-200234-01/2020	EPI_ISL_677068	Masonic Medical Research Institute	Wadsworth Center, New York State Department.of Health	Nathan Tucker et al
USA/NY-Wadsworth-200235-01/2020	EPI_ISL_677069	Masonic Medical Research Institute	Wadsworth Center, New York State Department.of Health	Nathan Tucker et al
USA/NY-Wadsworth-200236-01/2020	EPI_ISL_677070	Masonic Medical Research Institute	Wadsworth Center, New York State Department.of Health	Nathan Tucker et al
USA/NY-Wadsworth-200237-01/2020	EPI_ISL_677071	Masonic Medical Research Institute	Wadsworth Center, New York State Department.of Health	Nathan Tucker et al
USA/NY-Wadsworth-200238-01/2020	EPI_ISL_677072	Masonic Medical Research Institute	Wadsworth Center, New York State Department.of Health	Nathan Tucker et al
USA/NY-Wadsworth-200239-01/2020	EPI_ISL_677073	Masonic Medical Research Institute	Wadsworth Center, New York State Department.of Health	Nathan Tucker et al
USA/NY-Wadsworth-200240-01/2020	EPI_ISL_677074	Masonic Medical Research Institute	Wadsworth Center, New York State Department.of Health	Nathan Tucker et al
USA/NY-Wadsworth-200241-01/2020	EPI_ISL_677075	Masonic Medical Research Institute	Wadsworth Center, New York State Department.of Health	Nathan Tucker et al
USA/NY-Wadsworth-200242-01/2020	EPI_ISL_676726	Masonic Medical Research Institute	Wadsworth Center, New York State Department.of Health	Nathan Tucker et al
USA/NY-Wadsworth-200243-01/2020	EPI_ISL_677076	Masonic Medical Research Institute	Wadsworth Center, New York State Department.of Health	Nathan Tucker et al
USA/NY-Wadsworth-20071-01/2020	EPI_ISL_676746	Wadsworth Center, New York State Department.of Health	Wadsworth Center, New York State Department.of Health	Kirsten St. George et al
USA/NY-Wadsworth-201446-01/2020	EPI_ISL_677077	Wadsworth Center, New York State Department.of Health	Wadsworth Center, New York State Department.of Health	Kirsten St. George et al
USA/NY-Wadsworth-201485-01/2020	EPI_ISL_677078	Wadsworth Center, New York State Department.of Health	Wadsworth Center, New York State Department.of Health	Kirsten St. George et al
USA/NY-Wadsworth-203545-01/2020	EPI_ISL_677079	Wadsworth Center, New York State Department.of Health	Wadsworth Center, New York State Department.of Health	Kirsten St. George et al
USA/NY-Wadsworth-203546-01/2020	EPI_ISL_677080	Wadsworth Center, New York State Department.of Health	Wadsworth Center, New York State Department.of Health	Kirsten St. George et al
USA/NY-Wadsworth-203550-01/2020	EPI_ISL_677081	Wadsworth Center, New York State Department.of Health	Wadsworth Center, New York State Department.of Health	Kirsten St. George et al
USA/NY-Wadsworth-203562-01/2020	EPI_ISL_677082	Wadsworth Center, New York State Department.of Health	Wadsworth Center, New York State Department.of Health	Kirsten St. George et al
USA/NY-Wadsworth-204625-01/2020	EPI_ISL_677083	Wadsworth Center, New York State Department.of Health	Wadsworth Center, New York State Department.of Health	Kirsten St. George et al
USA/NY-Wadsworth-204626-01/2020	EPI_ISL_677084	Wadsworth Center, New York State Department.of Health	Wadsworth Center, New York State Department.of Health	Kirsten St. George et al
USA/NY-Wadsworth-204627-01/2020	EPI_ISL_677085	Wadsworth Center, New York State Department.of Health	Wadsworth Center, New York State Department.of Health	Kirsten St. George et al
USA/NY-Wadsworth-204628-01/2020	EPI_ISL_677086	Wadsworth Center, New York State Department.of Health	Wadsworth Center, New York State Department.of Health	Kirsten St. George et al
USA/NY-Wadsworth-204634-01/2020	EPI_ISL_677087	Wadsworth Center, New York State Department.of Health	Wadsworth Center, New York State Department.of Health	Kirsten St. George et al
USA/NY-Wadsworth-204636-01/2020	EPI_ISL_677088	Wadsworth Center, New York State Department.of Health	Wadsworth Center, New York State Department.of Health	Kirsten St. George et al
USA/NY-Wadsworth-207202-01/2020	EPI_ISL_677089	Wadsworth Center, New York State Department.of Health	Wadsworth Center, New York State Department.of Health	Kirsten St. George et al
USA/NY-Wadsworth-207256-01/2020	EPI_ISL_677090	Wadsworth Center, New York State Department.of Health	Wadsworth Center, New York State Department.of Health	Kirsten St. George et al
USA/NY-Wadsworth-207269-01/2020	EPI_ISL_794014	Wadsworth Center, New York State Department.of Health	Wadsworth Center, New York State Department.of Health	Kirsten St. George et al
USA/NY-Wadsworth-207556-01/2020	EPI_ISL_794015	Wadsworth Center, New York State Department.of Health	Wadsworth Center, New York State Department.of Health	Kirsten St. George et al
USA/NY-Wadsworth-207857-01/2020	EPI_ISL_794016	Wadsworth Center, New York State Department.of Health	Wadsworth Center, New York State Department.of Health	Kirsten St. George et al
USA/NY-Wadsworth-207860-01/2020	EPI_ISL_677091	Wadsworth Center, New York State Department.of Health	Wadsworth Center, New York State Department.of Health	Kirsten St. George et al
USA/NY-Wadsworth-207873-01/2020	EPI_ISL_794017	Wadsworth Center, New York State Department.of Health	Wadsworth Center, New York State Department.of Health	Kirsten St. George et al
USA/NY-Wadsworth-207886-01/2020	EPI_ISL_794018	Wadsworth Center, New York State Department.of Health	Wadsworth Center, New York State Department.of Health	Kirsten St. George et al
USA/NY-Wadsworth-207894-01/2020	EPI_ISL_794019	Wadsworth Center, New York State Department.of Health	Wadsworth Center, New York State Department.of Health	Kirsten St. George et al
USA/NY-Wadsworth-207909-01/2020	EPI_ISL_794020	Wadsworth Center, New York State Department.of Health	Wadsworth Center, New York State Department.of Health	Kirsten St. George et al
USA/NY-Wadsworth-20843-01/2020	EPI_ISL_676747	Wadsworth Center, New York State Department.of Health	Wadsworth Center, New York State Department.of Health	Kirsten St. George et al
USA/NY-Wadsworth-208812-01/2020	EPI_ISL_794021	Wadsworth Center, New York State Department.of Health	Wadsworth Center, New York State Department.of Health	Kirsten St. George et al
USA/NY-Wadsworth-209101-01/2020	EPI_ISL_677092	Wadsworth Center, New York State Department.of Health	Wadsworth Center, New York State Department.of Health	Kirsten St. George et al
USA/NY-Wadsworth-209740-01/2020	EPI_ISL_794022	Wadsworth Center, New York State Department.of Health	Wadsworth Center, New York State Department.of Health	Kirsten St. George et al
USA/NY-Wadsworth-21000012-01/2020	EPI_ISL_794119	NORTHWELL HEALTH LABORATORIES	Wadsworth Center, New York State Department.of Health	Kirsten St. George et al
USA/NY-Wadsworth-21000013-01/2020	EPI_ISL_794120	NORTHWELL HEALTH LABORATORIES	Wadsworth Center, New York State Department.of Health	Kirsten St. George et al
USA/NY-Wadsworth-21000014-01/2020	EPI_ISL_794121	NORTHWELL HEALTH LABORATORIES	Wadsworth Center, New York State Department.of Health	Kirsten St. George et al
USA/NY-Wadsworth-21000015-01/2020	EPI_ISL_794122	NORTHWELL HEALTH LABORATORIES	Wadsworth Center, New York State Department.of Health	Kirsten St. George et al
USA/NY-Wadsworth-21000016-01/2020	EPI_ISL_794123	NORTHWELL HEALTH LABORATORIES	Wadsworth Center, New York State Department.of Health	Kirsten St. George et al
USA/NY-Wadsworth-21000017-01/2020	EPI_ISL_794124	NORTHWELL HEALTH LABORATORIES	Wadsworth Center, New York State Department.of Health	Kirsten St. George et al
USA/NY-Wadsworth-21000018-01/2020	EPI_ISL_794125	NORTHWELL HEALTH LABORATORIES	Wadsworth Center, New York State Department.of Health	Kirsten St. George et al
USA/NY-Wadsworth-21000020-01/2020	EPI_ISL_794126	NORTHWELL HEALTH LABORATORIES	Wadsworth Center, New York State Department.of Health	Kirsten St. George et al
USA/NY-Wadsworth-21000023-01/2020	EPI_ISL_794127	NORTHWELL HEALTH LABORATORIES	Wadsworth Center, New York State Department.of Health	Kirsten St. George et al
USA/NY-Wadsworth-21000025-01/2020	EPI_ISL_794128	NORTHWELL HEALTH LABORATORIES	Wadsworth Center, New York State Department.of Health	Kirsten St. George et al
USA/NY-Wadsworth-21000026-01/2020	EPI_ISL_794129	NORTHWELL HEALTH LABORATORIES	Wadsworth Center, New York State Department.of Health	Kirsten St. George et al
USA/NY-Wadsworth-21000027-01/2020	EPI_ISL_794130	NORTHWELL HEALTH LABORATORIES	Wadsworth Center, New York State Department.of Health	Kirsten St. George et al
USA/NY-Wadsworth-21000028-01/2020	EPI_ISL_794131	NORTHWELL HEALTH LABORATORIES	Wadsworth Center, New York State Department.of Health	Kirsten St. George et al
USA/NY-Wadsworth-21000030-01/2020	EPI_ISL_794132	NORTHWELL HEALTH LABORATORIES	Wadsworth Center, New York State Department.of Health	Kirsten St. George et al
USA/NY-Wadsworth-21000031-01/2020	EPI_ISL_794205	URMC LABS	Wadsworth Center, New York State Department.of Health	Kirsten St. George et al
USA/NY-Wadsworth-21000033-01/2020	EPI_ISL_794133	NORTHWELL HEALTH LABORATORIES	Wadsworth Center, New York State Department.of Health	Kirsten St. George et al
USA/NY-Wadsworth-21000034-01/2020	EPI_ISL_794134	NORTHWELL HEALTH LABORATORIES	Wadsworth Center, New York State Department.of Health	Kirsten St. George et al
USA/NY-Wadsworth-21000035-01/2020	EPI_ISL_794135	NORTHWELL HEALTH LABORATORIES	Wadsworth Center, New York State Department.of Health	Kirsten St. George et al
USA/NY-Wadsworth-21000036-01/2020	EPI_ISL_794136	NORTHWELL HEALTH LABORATORIES	Wadsworth Center, New York State Department.of Health	Kirsten St. George et al
USA/NY-Wadsworth-21000037-01/2020	EPI_ISL_794137	NORTHWELL HEALTH LABORATORIES	Wadsworth Center, New York State Department.of Health	Kirsten St. George et al
USA/NY-Wadsworth-21000039-01/2020	EPI_ISL_794138	NORTHWELL HEALTH LABORATORIES	Wadsworth Center, New York State Department.of Health	Kirsten St. George et al
USA/NY-Wadsworth-21000040-01/2020	EPI_ISL_794139	NORTHWELL HEALTH LABORATORIES	Wadsworth Center, New York State Department.of Health	Kirsten St. George et al
USA/NY-Wadsworth-21000042-01/2020	EPI_ISL_794140	NORTHWELL HEALTH LABORATORIES	Wadsworth Center, New York State Department.of Health	Kirsten St. George et al
USA/NY-Wadsworth-21000047-01/2020	EPI_ISL_794141	NORTHWELL HEALTH LABORATORIES	Wadsworth Center, New York State Department.of Health	Kirsten St. George et al
USA/NY-Wadsworth-21000048-01/2020	EPI_ISL_794142	NORTHWELL HEALTH LABORATORIES	Wadsworth Center, New York State Department.of Health	Kirsten St. George et al
USA/NY-Wadsworth-21000049-01/2020	EPI_ISL_794143	NORTHWELL HEALTH LABORATORIES	Wadsworth Center, New York State Department.of Health	Kirsten St. George et al
USA/NY-Wadsworth-21000050-01/2020	EPI_ISL_794144	NORTHWELL HEALTH LABORATORIES	Wadsworth Center, New York State Department.of Health	Kirsten St. George et al
USA/NY-Wadsworth-21000051-01/2020	EPI_ISL_794145	NORTHWELL HEALTH LABORATORIES	Wadsworth Center, New York State Department.of Health	Kirsten St. George et al
USA/NY-Wadsworth-21000052-01/2020	EPI_ISL_794146	NORTHWELL HEALTH LABORATORIES	Wadsworth Center, New York State Department.of Health	Kirsten St. George et al
USA/NY-Wadsworth-21000053-01/2020	EPI_ISL_794147	NORTHWELL HEALTH LABORATORIES	Wadsworth Center, New York State Department.of Health	Kirsten St. George et al
USA/NY-Wadsworth-21000054-01/2020	EPI_ISL_794148	NORTHWELL HEALTH LABORATORIES	Wadsworth Center, New York State Department.of Health	Kirsten St. George et al
USA/NY-Wadsworth-21000056-01/2020	EPI_ISL_794149	NORTHWELL HEALTH LABORATORIES	Wadsworth Center, New York State Department.of Health	Kirsten St. George et al
USA/NY-Wadsworth-21000057-01/2020	EPI_ISL_794150	NORTHWELL HEALTH LABORATORIES	Wadsworth Center, New York State Department.of Health	Kirsten St. George et al
USA/NY-Wadsworth-21000059-01/2020	EPI_ISL_794151	NORTHWELL HEALTH LABORATORIES	Wadsworth Center, New York State Department.of Health	Kirsten St. George et al
USA/NY-Wadsworth-21000060-01/2020	EPI_ISL_794152	NORTHWELL HEALTH LABORATORIES	Wadsworth Center, New York State Department.of Health	Kirsten St. George et al
USA/NY-Wadsworth-21000061-01/2020	EPI_ISL_794153	NORTHWELL HEALTH LABORATORIES	Wadsworth Center, New York State Department.of Health	Kirsten St. George et al
USA/NY-Wadsworth-21000062-01/2020	EPI_ISL_794154	NORTHWELL HEALTH LABORATORIES	Wadsworth Center, New York State Department.of Health	Kirsten St. George et al
USA/NY-Wadsworth-21000063-01/2020	EPI_ISL_794155	NORTHWELL HEALTH LABORATORIES	Wadsworth Center, New York State Department.of Health	Kirsten St. George et al
USA/NY-Wadsworth-21000065-01/2020	EPI_ISL_794156	NORTHWELL HEALTH LABORATORIES	Wadsworth Center, New York State Department.of Health	Kirsten St. George et al
USA/NY-Wadsworth-21000067-01/2020	EPI_ISL_794157	NORTHWELL HEALTH LABORATORIES	Wadsworth Center, New York State Department.of Health	Kirsten St. George et al
USA/NY-Wadsworth-21000068-01/2020	EPI_ISL_794158	NORTHWELL HEALTH LABORATORIES	Wadsworth Center, New York State Department.of Health	Kirsten St. George et al
USA/NY-Wadsworth-21000079-01/2021	EPI_ISL_794206	Wadsworth Center, New York State Department.of Health	Wadsworth Center, New York State Department.of Health	Kirsten St. George et al
USA/NY-Wadsworth-21000124-01/2021	EPI_ISL_794207	Wadsworth Center, New York State Department.of Health	Wadsworth Center, New York State Department.of Health	Kirsten St. George et al
USA/NY-Wadsworth-21000225-01/2021	EPI_ISL_802498	Wadsworth Center, New York State Department.of Health	Wadsworth Center, New York State Department.of Health	Kirsten St. George et al
USA/NY-Wadsworth-21000245-01/2021	EPI_ISL_802499	Wadsworth Center, New York State Department.of Health	Wadsworth Center, New York State Department.of Health	Kirsten St. George et al
USA/NY-Wadsworth-21000246-01/2021	EPI_ISL_802500	Wadsworth Center, New York State Department.of Health	Wadsworth Center, New York State Department.of Health	Kirsten St. George et al
USA/NY-Wadsworth-21000278-01/2020	EPI_ISL_802470	WESTCHESTER MEDICAL CENTER	Wadsworth Center, New York State Department.of Health	Kirsten St. George et al
USA/NY-Wadsworth-21000281-01/2020	EPI_ISL_794208	WESTCHESTER MEDICAL CENTER	Wadsworth Center, New York State Department.of Health	Kirsten St. George et al
USA/NY-Wadsworth-21000307-01/2020	EPI_ISL_794209	WESTCHESTER MEDICAL CENTER	Wadsworth Center, New York State Department.of Health	Kirsten St. George et al
USA/NY-Wadsworth-21000308-01/2020	EPI_ISL_794210	WESTCHESTER MEDICAL CENTER	Wadsworth Center, New York State Department.of Health	Kirsten St. George et al
USA/NY-Wadsworth-21000309-01/2020	EPI_ISL_794211	WESTCHESTER MEDICAL CENTER	Wadsworth Center, New York State Department.of Health	Kirsten St. George et al
USA/NY-Wadsworth-21000310-01/2020	EPI_ISL_794212	WESTCHESTER MEDICAL CENTER	Wadsworth Center, New York State Department.of Health	Kirsten St. George et al
USA/NY-Wadsworth-21000311-01/2020	EPI_ISL_794213	WESTCHESTER MEDICAL CENTER	Wadsworth Center, New York State Department.of Health	Kirsten St. George et al
USA/NY-Wadsworth-21000312-01/2020	EPI_ISL_794214	WESTCHESTER MEDICAL CENTER	Wadsworth Center, New York State Department.of Health	Kirsten St. George et al
USA/NY-Wadsworth-21000314-01/2020	EPI_ISL_794215	WESTCHESTER MEDICAL CENTER	Wadsworth Center, New York State Department.of Health	Kirsten St. George et al
USA/NY-Wadsworth-21000315-01/2020	EPI_ISL_794216	WESTCHESTER MEDICAL CENTER	Wadsworth Center, New York State Department.of Health	Kirsten St. George et al
USA/NY-Wadsworth-21000316-01/2020	EPI_ISL_794217	WESTCHESTER MEDICAL CENTER	Wadsworth Center, New York State Department.of Health	Kirsten St. George et al
USA/NY-Wadsworth-21000317-01/2020	EPI_ISL_794218	WESTCHESTER MEDICAL CENTER	Wadsworth Center, New York State Department.of Health	Kirsten St. George et al
USA/NY-Wadsworth-21000318-01/2020	EPI_ISL_794219	WESTCHESTER MEDICAL CENTER	Wadsworth Center, New York State Department.of Health	Kirsten St. George et al
USA/NY-Wadsworth-21000320-01/2020	EPI_ISL_794220	WESTCHESTER MEDICAL CENTER	Wadsworth Center, New York State Department.of Health	Kirsten St. George et al
USA/NY-Wadsworth-21000321-01/2020	EPI_ISL_794221	WESTCHESTER MEDICAL CENTER	Wadsworth Center, New York State Department.of Health	Kirsten St. George et al
USA/NY-Wadsworth-21000322-01/2020	EPI_ISL_794222	WESTCHESTER MEDICAL CENTER	Wadsworth Center, New York State Department.of Health	Kirsten St. George et al
USA/NY-Wadsworth-21000323-01/2020	EPI_ISL_794223	WESTCHESTER MEDICAL CENTER	Wadsworth Center, New York State Department.of Health	Kirsten St. George et al
USA/NY-Wadsworth-21000324-01/2020	EPI_ISL_794224	WESTCHESTER MEDICAL CENTER	Wadsworth Center, New York State Department.of Health	Kirsten St. George et al
USA/NY-Wadsworth-21000326-01/2020	EPI_ISL_794225	WESTCHESTER MEDICAL CENTER	Wadsworth Center, New York State Department.of Health	Kirsten St. George et al
USA/NY-Wadsworth-21000327-01/2020	EPI_ISL_794226	WESTCHESTER MEDICAL CENTER	Wadsworth Center, New York State Department.of Health	Kirsten St. George et al
USA/NY-Wadsworth-21000328-01/2020	EPI_ISL_794227	WESTCHESTER MEDICAL CENTER	Wadsworth Center, New York State Department.of Health	Kirsten St. George et al
USA/NY-Wadsworth-21000329-01/2020	EPI_ISL_794228	WESTCHESTER MEDICAL CENTER	Wadsworth Center, New York State Department.of Health	Kirsten St. George et al
USA/NY-Wadsworth-21000330-01/2020	EPI_ISL_794229	WESTCHESTER MEDICAL CENTER	Wadsworth Center, New York State Department.of Health	Kirsten St. George et al
USA/NY-Wadsworth-21000331-01/2020	EPI_ISL_794230	WESTCHESTER MEDICAL CENTER	Wadsworth Center, New York State Department.of Health	Kirsten St. George et al
USA/NY-Wadsworth-21000332-01/2020	EPI_ISL_794231	WESTCHESTER MEDICAL CENTER	Wadsworth Center, New York State Department.of Health	Kirsten St. George et al
USA/NY-Wadsworth-21000333-01/2020	EPI_ISL_794232	WESTCHESTER MEDICAL CENTER	Wadsworth Center, New York State Department.of Health	Kirsten St. George et al
USA/NY-Wadsworth-21000335-01/2020	EPI_ISL_794233	WESTCHESTER MEDICAL CENTER	Wadsworth Center, New York State Department.of Health	Kirsten St. George et al
USA/NY-Wadsworth-21000336-01/2020	EPI_ISL_794234	WESTCHESTER MEDICAL CENTER	Wadsworth Center, New York State Department.of Health	Kirsten St. George et al
USA/NY-Wadsworth-21000337-01/2020	EPI_ISL_794235	WESTCHESTER MEDICAL CENTER	Wadsworth Center, New York State Department.of Health	Kirsten St. George et al
USA/NY-Wadsworth-21000339-01/2020	EPI_ISL_794236	WESTCHESTER MEDICAL CENTER	Wadsworth Center, New York State Department.of Health	Kirsten St. George et al
USA/NY-Wadsworth-21000341-01/2020	EPI_ISL_794237	WESTCHESTER MEDICAL CENTER	Wadsworth Center, New York State Department.of Health	Kirsten St. George et al
USA/NY-Wadsworth-21000342-01/2020	EPI_ISL_794238	WESTCHESTER MEDICAL CENTER	Wadsworth Center, New York State Department.of Health	Kirsten St. George et al
USA/NY-Wadsworth-21000343-01/2020	EPI_ISL_794239	WESTCHESTER MEDICAL CENTER	Wadsworth Center, New York State Department.of Health	Kirsten St. George et al
USA/NY-Wadsworth-21000344-01/2020	EPI_ISL_794240	WESTCHESTER MEDICAL CENTER	Wadsworth Center, New York State Department.of Health	Kirsten St. George et al
USA/NY-Wadsworth-21000345-01/2020	EPI_ISL_794241	WESTCHESTER MEDICAL CENTER	Wadsworth Center, New York State Department.of Health	Kirsten St. George et al
USA/NY-Wadsworth-21000346-01/2020	EPI_ISL_794242	WESTCHESTER MEDICAL CENTER	Wadsworth Center, New York State Department.of Health	Kirsten St. George et al
USA/NY-Wadsworth-21000347-01/2020	EPI_ISL_794243	WESTCHESTER MEDICAL CENTER	Wadsworth Center, New York State Department.of Health	Kirsten St. George et al
USA/NY-Wadsworth-21000349-01/2021	EPI_ISL_830244	Wadsworth Center, New York State Department of Health	Wadsworth Center, New York State Department of Health	Kirsten St. George et al
USA/NY-Wadsworth-21000402-01/2021	EPI_ISL_861115	Wadsworth Center, New York State Department of Health	Wadsworth Center, New York State Department of Health	Kirsten St. George et al
USA/NY-Wadsworth-21000428-01/2021	EPI_ISL_861116	Wadsworth Center, New York State Department of Health	Wadsworth Center, New York State Department of Health	Kirsten St. George et al
USA/NY-Wadsworth-21000431-01/2021	EPI_ISL_861117	Wadsworth Center, New York State Department of Health	Wadsworth Center, New York State Department of Health	Kirsten St. George et al
USA/NY-Wadsworth-21000529-01/2021	EPI_ISL_830246	Wadsworth Center, New York State Department of Health	Wadsworth Center, New York State Department of Health	Kirsten St. George et al
USA/NY-Wadsworth-21000942-01/2021	EPI_ISL_830248	Wadsworth Center, New York State Department of Health	Wadsworth Center, New York State Department of Health	Kirsten St. George et al
USA/NY-Wadsworth-21000945-01/2021	EPI_ISL_830250	Wadsworth Center, New York State Department of Health	Wadsworth Center, New York State Department of Health	Kirsten St. George et al
USA/NY-Wadsworth-21000948-01/2021	EPI_ISL_830252	Wadsworth Center, New York State Department of Health	Wadsworth Center, New York State Department of Health	Kirsten St. George et al
USA/NY-Wadsworth-21000961-01/2021	EPI_ISL_830253	Wadsworth Center, New York State Department of Health	Wadsworth Center, New York State Department of Health	Kirsten St. George et al
USA/NY-Wadsworth-21000976-01/2021	EPI_ISL_830255	Wadsworth Center, New York State Department of Health	Wadsworth Center, New York State Department of Health	Kirsten St. George et al
USA/NY-Wadsworth-21000977-01/2021	EPI_ISL_794308	Wadsworth Center, New York State Department.of Health	Wadsworth Center, New York State Department.of Health	Kirsten St. George et al
USA/NY-Wadsworth-21000978-01/2021	EPI_ISL_830257	Wadsworth Center, New York State Department of Health	Wadsworth Center, New York State Department of Health	Kirsten St. George et al
USA/NY-Wadsworth-21000986-01/2021	EPI_ISL_830259	Wadsworth Center, New York State Department of Health	Wadsworth Center, New York State Department of Health	Kirsten St. George et al
USA/NY-Wadsworth-21000989-01/2021	EPI_ISL_830261	Wadsworth Center, New York State Department of Health	Wadsworth Center, New York State Department of Health	Kirsten St. George et al
USA/NY-Wadsworth-21000993-01/2021	EPI_ISL_804948	Wadsworth Center, New York State Department.of Health	Wadsworth Center, New York State Department.of Health	Kirsten St. George et al
USA/NY-Wadsworth-21000994-01/2021	EPI_ISL_804945	Wadsworth Center, New York State Department.of Health	Wadsworth Center, New York State Department.of Health	Kirsten St. George et al
USA/NY-Wadsworth-21001036-01/2021	EPI_ISL_802432	SARATOGA HOSPITAL LABORATORY	Wadsworth Center, New York State Department.of Health	Kirsten St. George et al
USA/NY-Wadsworth-21001037-01/2020	EPI_ISL_802467	SARATOGA HOSPITAL LABORATORY	Wadsworth Center, New York State Department.of Health	Kirsten St. George et al
USA/NY-Wadsworth-21001038-01/2020	EPI_ISL_802439	SARATOGA HOSPITAL LABORATORY	Wadsworth Center, New York State Department.of Health	Kirsten St. George et al
USA/NY-Wadsworth-21001039-01/2021	EPI_ISL_802428	SARATOGA HOSPITAL LABORATORY	Wadsworth Center, New York State Department.of Health	Kirsten St. George et al
USA/NY-Wadsworth-21001040-01/2021	EPI_ISL_802491	SARATOGA HOSPITAL LABORATORY	Wadsworth Center, New York State Department.of Health	Kirsten St. George et al
USA/NY-Wadsworth-21001041-01/2021	EPI_ISL_802492	SARATOGA HOSPITAL LABORATORY	Wadsworth Center, New York State Department.of Health	Kirsten St. George et al
USA/NY-Wadsworth-21001042-01/2021	EPI_ISL_802437	SARATOGA HOSPITAL LABORATORY	Wadsworth Center, New York State Department.of Health	Kirsten St. George et al
USA/NY-Wadsworth-21001043-01/2021	EPI_ISL_802493	SARATOGA HOSPITAL LABORATORY	Wadsworth Center, New York State Department.of Health	Kirsten St. George et al
USA/NY-Wadsworth-21001044-01/2021	EPI_ISL_802497	SARATOGA HOSPITAL LABORATORY	Wadsworth Center, New York State Department.of Health	Kirsten St. George et al
USA/NY-Wadsworth-21001046-01/2021	EPI_ISL_802494	SARATOGA HOSPITAL LABORATORY	Wadsworth Center, New York State Department.of Health	Kirsten St. George et al
USA/NY-Wadsworth-21001047-01/2021	EPI_ISL_802495	SARATOGA HOSPITAL LABORATORY	Wadsworth Center, New York State Department.of Health	Kirsten St. George et al
USA/NY-Wadsworth-21001048-01/2021	EPI_ISL_802496	SARATOGA HOSPITAL LABORATORY	Wadsworth Center, New York State Department.of Health	Kirsten St. George et al
USA/NY-Wadsworth-21001049-01/2020	EPI_ISL_802468	SARATOGA HOSPITAL LABORATORY	Wadsworth Center, New York State Department.of Health	Kirsten St. George et al
USA/NY-Wadsworth-21001098-01/2021	EPI_ISL_830263	Wadsworth Center, New York State Department of Health	Wadsworth Center, New York State Department of Health	Kirsten St. George et al
USA/NY-Wadsworth-21001106-01/2021	EPI_ISL_830265	Wadsworth Center, New York State Department of Health	Wadsworth Center, New York State Department of Health	Kirsten St. George et al
USA/NY-Wadsworth-21001183-01/2020	EPI_ISL_802430	BIO-REFERENCE LABORATORIES	Wadsworth Center, New York State Department.of Health	Kirsten St. George et al
USA/NY-Wadsworth-21001188-01/2020	EPI_ISL_802447	BIO-REFERENCE LABORATORIES	Wadsworth Center, New York State Department.of Health	Kirsten St. George et al
USA/NY-Wadsworth-21001192-01/2020	EPI_ISL_802445	BIO-REFERENCE LABORATORIES	Wadsworth Center, New York State Department.of Health	Kirsten St. George et al
USA/NY-Wadsworth-21001193-01/2020	EPI_ISL_802446	BIO-REFERENCE LABORATORIES	Wadsworth Center, New York State Department.of Health	Kirsten St. George et al
USA/NY-Wadsworth-21001194-01/2020	EPI_ISL_804946	BIO-REFERENCE LABORATORIES	Wadsworth Center, New York State Department.of Health	Kirsten St. George et al
USA/NY-Wadsworth-21001222-01/2021	EPI_ISL_830267	Wadsworth Center, New York State Department of Health	Wadsworth Center, New York State Department of Health	Kirsten St. George et al
USA/NY-Wadsworth-21001228-01/2021	EPI_ISL_830269	Wadsworth Center, New York State Department of Health	Wadsworth Center, New York State Department of Health	Kirsten St. George et al
USA/NY-Wadsworth-21001242-01/2021	EPI_ISL_830270	Wadsworth Center, New York State Department of Health	Wadsworth Center, New York State Department of Health	Kirsten St. George et al
USA/NY-Wadsworth-21001246-01/2021	EPI_ISL_830272	Wadsworth Center, New York State Department of Health	Wadsworth Center, New York State Department of Health	Kirsten St. George et al
USA/NY-Wadsworth-21001276-01/2020	EPI_ISL_802444	SUNRISE MEDICAL LABORATORIES	Wadsworth Center, New York State Department.of Health	Kirsten St. George et al
USA/NY-Wadsworth-21001283-01/2020	EPI_ISL_802471	WESTCHESTER MEDICAL CENTER	Wadsworth Center, New York State Department.of Health	Kirsten St. George et al
USA/NY-Wadsworth-21001285-01/2020	EPI_ISL_802472	WESTCHESTER MEDICAL CENTER	Wadsworth Center, New York State Department.of Health	Kirsten St. George et al
USA/NY-Wadsworth-21001286-01/2020	EPI_ISL_802473	WESTCHESTER MEDICAL CENTER	Wadsworth Center, New York State Department.of Health	Kirsten St. George et al
USA/NY-Wadsworth-21001287-01/2020	EPI_ISL_802474	WESTCHESTER MEDICAL CENTER	Wadsworth Center, New York State Department.of Health	Kirsten St. George et al
USA/NY-Wadsworth-21001288-01/2020	EPI_ISL_802443	WESTCHESTER MEDICAL CENTER	Wadsworth Center, New York State Department.of Health	Kirsten St. George et al
USA/NY-Wadsworth-21001289-01/2020	EPI_ISL_802475	WESTCHESTER MEDICAL CENTER	Wadsworth Center, New York State Department.of Health	Kirsten St. George et al
USA/NY-Wadsworth-21001290-01/2020	EPI_ISL_802476	WESTCHESTER MEDICAL CENTER	Wadsworth Center, New York State Department.of Health	Kirsten St. George et al
USA/NY-Wadsworth-21001291-01/2020	EPI_ISL_802477	WESTCHESTER MEDICAL CENTER	Wadsworth Center, New York State Department.of Health	Kirsten St. George et al
USA/NY-Wadsworth-21001300-01/2020	EPI_ISL_802478	WESTCHESTER MEDICAL CENTER	Wadsworth Center, New York State Department.of Health	Kirsten St. George et al
USA/NY-Wadsworth-21001302-01/2020	EPI_ISL_802479	WESTCHESTER MEDICAL CENTER	Wadsworth Center, New York State Department.of Health	Kirsten St. George et al
USA/NY-Wadsworth-21001303-01/2020	EPI_ISL_802480	WESTCHESTER MEDICAL CENTER	Wadsworth Center, New York State Department.of Health	Kirsten St. George et al
USA/NY-Wadsworth-21001304-01/2020	EPI_ISL_802481	WESTCHESTER MEDICAL CENTER	Wadsworth Center, New York State Department.of Health	Kirsten St. George et al
USA/NY-Wadsworth-21001307-01/2020	EPI_ISL_802482	WESTCHESTER MEDICAL CENTER	Wadsworth Center, New York State Department.of Health	Kirsten St. George et al
USA/NY-Wadsworth-21001308-01/2020	EPI_ISL_802441	WESTCHESTER MEDICAL CENTER	Wadsworth Center, New York State Department.of Health	Kirsten St. George et al
USA/NY-Wadsworth-21001309-01/2020	EPI_ISL_802483	WESTCHESTER MEDICAL CENTER	Wadsworth Center, New York State Department.of Health	Kirsten St. George et al
USA/NY-Wadsworth-21001310-01/2020	EPI_ISL_802435	WESTCHESTER MEDICAL CENTER	Wadsworth Center, New York State Department.of Health	Kirsten St. George et al
USA/NY-Wadsworth-21001311-01/2020	EPI_ISL_802440	WESTCHESTER MEDICAL CENTER	Wadsworth Center, New York State Department.of Health	Kirsten St. George et al
USA/NY-Wadsworth-21001312-01/2020	EPI_ISL_802434	WESTCHESTER MEDICAL CENTER	Wadsworth Center, New York State Department.of Health	Kirsten St. George et al
USA/NY-Wadsworth-21001314-01/2020	EPI_ISL_802484	WESTCHESTER MEDICAL CENTER	Wadsworth Center, New York State Department.of Health	Kirsten St. George et al
USA/NY-Wadsworth-21001315-01/2020	EPI_ISL_802485	WESTCHESTER MEDICAL CENTER	Wadsworth Center, New York State Department.of Health	Kirsten St. George et al
USA/NY-Wadsworth-21001316-01/2020	EPI_ISL_802486	WESTCHESTER MEDICAL CENTER	Wadsworth Center, New York State Department.of Health	Kirsten St. George et al
USA/NY-Wadsworth-21001317-01/2020	EPI_ISL_802487	WESTCHESTER MEDICAL CENTER	Wadsworth Center, New York State Department.of Health	Kirsten St. George et al
USA/NY-Wadsworth-21001318-01/2020	EPI_ISL_802488	WESTCHESTER MEDICAL CENTER	Wadsworth Center, New York State Department.of Health	Kirsten St. George et al
USA/NY-Wadsworth-21001320-01/2020	EPI_ISL_802489	WESTCHESTER MEDICAL CENTER	Wadsworth Center, New York State Department.of Health	Kirsten St. George et al
USA/NY-Wadsworth-21001323-01/2020	EPI_ISL_802448	WESTCHESTER MEDICAL CENTER	Wadsworth Center, New York State Department.of Health	Kirsten St. George et al
USA/NY-Wadsworth-21001324-01/2020	EPI_ISL_802490	WESTCHESTER MEDICAL CENTER	Wadsworth Center, New York State Department.of Health	Kirsten St. George et al
USA/NY-Wadsworth-21001325-01/2020	EPI_ISL_802469	WESTCHESTER MEDICAL CENTER	Wadsworth Center, New York State Department.of Health	Kirsten St. George et al
USA/NY-Wadsworth-21001326-01/2020	EPI_ISL_794244	WESTCHESTER MEDICAL CENTER	Wadsworth Center, New York State Department.of Health	Kirsten St. George et al
USA/NY-Wadsworth-21001327-01/2020	EPI_ISL_794245	WESTCHESTER MEDICAL CENTER	Wadsworth Center, New York State Department.of Health	Kirsten St. George et al
USA/NY-Wadsworth-21001328-01/2020	EPI_ISL_794246	WESTCHESTER MEDICAL CENTER	Wadsworth Center, New York State Department.of Health	Kirsten St. George et al
USA/NY-Wadsworth-21001329-01/2020	EPI_ISL_794247	WESTCHESTER MEDICAL CENTER	Wadsworth Center, New York State Department.of Health	Kirsten St. George et al
USA/NY-Wadsworth-21001330-01/2020	EPI_ISL_794248	WESTCHESTER MEDICAL CENTER	Wadsworth Center, New York State Department.of Health	Kirsten St. George et al
USA/NY-Wadsworth-21001331-01/2020	EPI_ISL_794249	WESTCHESTER MEDICAL CENTER	Wadsworth Center, New York State Department.of Health	Kirsten St. George et al
USA/NY-Wadsworth-21001332-01/2020	EPI_ISL_794250	WESTCHESTER MEDICAL CENTER	Wadsworth Center, New York State Department.of Health	Kirsten St. George et al
USA/NY-Wadsworth-21001333-01/2020	EPI_ISL_794251	WESTCHESTER MEDICAL CENTER	Wadsworth Center, New York State Department.of Health	Kirsten St. George et al
USA/NY-Wadsworth-21001334-01/2020	EPI_ISL_794252	WESTCHESTER MEDICAL CENTER	Wadsworth Center, New York State Department.of Health	Kirsten St. George et al
USA/NY-Wadsworth-21001335-01/2020	EPI_ISL_794253	WESTCHESTER MEDICAL CENTER	Wadsworth Center, New York State Department.of Health	Kirsten St. George et al
USA/NY-Wadsworth-21001336-01/2020	EPI_ISL_794254	WESTCHESTER MEDICAL CENTER	Wadsworth Center, New York State Department.of Health	Kirsten St. George et al
USA/NY-Wadsworth-21001337-01/2020	EPI_ISL_794255	WESTCHESTER MEDICAL CENTER	Wadsworth Center, New York State Department.of Health	Kirsten St. George et al
USA/NY-Wadsworth-21001338-01/2020	EPI_ISL_794256	WESTCHESTER MEDICAL CENTER	Wadsworth Center, New York State Department.of Health	Kirsten St. George et al
USA/NY-Wadsworth-21001339-01/2020	EPI_ISL_794257	WESTCHESTER MEDICAL CENTER	Wadsworth Center, New York State Department.of Health	Kirsten St. George et al
USA/NY-Wadsworth-21001340-01/2020	EPI_ISL_794258	WESTCHESTER MEDICAL CENTER	Wadsworth Center, New York State Department.of Health	Kirsten St. George et al
USA/NY-Wadsworth-21001341-01/2020	EPI_ISL_794259	WESTCHESTER MEDICAL CENTER	Wadsworth Center, New York State Department.of Health	Kirsten St. George et al
USA/NY-Wadsworth-21001342-01/2020	EPI_ISL_794260	WESTCHESTER MEDICAL CENTER	Wadsworth Center, New York State Department.of Health	Kirsten St. George et al
USA/NY-Wadsworth-21001343-01/2021	EPI_ISL_794261	WESTCHESTER MEDICAL CENTER	Wadsworth Center, New York State Department.of Health	Kirsten St. George et al
USA/NY-Wadsworth-21001344-01/2021	EPI_ISL_794262	WESTCHESTER MEDICAL CENTER	Wadsworth Center, New York State Department.of Health	Kirsten St. George et al
USA/NY-Wadsworth-21001444-01/2021	EPI_ISL_794263	WESTCHESTER MEDICAL CENTER	Wadsworth Center, New York State Department.of Health	Kirsten St. George et al
USA/NY-Wadsworth-21001445-01/2021	EPI_ISL_794264	WESTCHESTER MEDICAL CENTER	Wadsworth Center, New York State Department.of Health	Kirsten St. George et al
USA/NY-Wadsworth-21001446-01/2021	EPI_ISL_794265	WESTCHESTER MEDICAL CENTER	Wadsworth Center, New York State Department.of Health	Kirsten St. George et al
USA/NY-Wadsworth-21001447-01/2021	EPI_ISL_794266	WESTCHESTER MEDICAL CENTER	Wadsworth Center, New York State Department.of Health	Kirsten St. George et al
USA/NY-Wadsworth-21001449-01/2021	EPI_ISL_794267	WESTCHESTER MEDICAL CENTER	Wadsworth Center, New York State Department.of Health	Kirsten St. George et al
USA/NY-Wadsworth-21001450-01/2021	EPI_ISL_794268	WESTCHESTER MEDICAL CENTER	Wadsworth Center, New York State Department.of Health	Kirsten St. George et al
USA/NY-Wadsworth-21001451-01/2021	EPI_ISL_794269	WESTCHESTER MEDICAL CENTER	Wadsworth Center, New York State Department.of Health	Kirsten St. George et al
USA/NY-Wadsworth-21001452-01/2021	EPI_ISL_794270	WESTCHESTER MEDICAL CENTER	Wadsworth Center, New York State Department.of Health	Kirsten St. George et al
USA/NY-Wadsworth-21001453-01/2021	EPI_ISL_794271	WESTCHESTER MEDICAL CENTER	Wadsworth Center, New York State Department.of Health	Kirsten St. George et al
USA/NY-Wadsworth-21001454-01/2021	EPI_ISL_794272	WESTCHESTER MEDICAL CENTER	Wadsworth Center, New York State Department.of Health	Kirsten St. George et al
USA/NY-Wadsworth-21001455-01/2021	EPI_ISL_794273	WESTCHESTER MEDICAL CENTER	Wadsworth Center, New York State Department.of Health	Kirsten St. George et al
USA/NY-Wadsworth-21001456-01/2021	EPI_ISL_794274	WESTCHESTER MEDICAL CENTER	Wadsworth Center, New York State Department.of Health	Kirsten St. George et al
USA/NY-Wadsworth-21001457-01/2021	EPI_ISL_794275	WESTCHESTER MEDICAL CENTER	Wadsworth Center, New York State Department.of Health	Kirsten St. George et al
USA/NY-Wadsworth-21001458-01/2021	EPI_ISL_794276	WESTCHESTER MEDICAL CENTER	Wadsworth Center, New York State Department.of Health	Kirsten St. George et al
USA/NY-Wadsworth-21001459-01/2021	EPI_ISL_794277	WESTCHESTER MEDICAL CENTER	Wadsworth Center, New York State Department.of Health	Kirsten St. George et al
USA/NY-Wadsworth-21001460-01/2021	EPI_ISL_794278	WESTCHESTER MEDICAL CENTER	Wadsworth Center, New York State Department.of Health	Kirsten St. George et al
USA/NY-Wadsworth-21001461-01/2021	EPI_ISL_794279	WESTCHESTER MEDICAL CENTER	Wadsworth Center, New York State Department.of Health	Kirsten St. George et al
USA/NY-Wadsworth-21001462-01/2021	EPI_ISL_794280	WESTCHESTER MEDICAL CENTER	Wadsworth Center, New York State Department.of Health	Kirsten St. George et al
USA/NY-Wadsworth-21001467-01/2020	EPI_ISL_794281	WESTCHESTER MEDICAL CENTER	Wadsworth Center, New York State Department.of Health	Kirsten St. George et al
USA/NY-Wadsworth-21001468-01/2020	EPI_ISL_794282	WESTCHESTER MEDICAL CENTER	Wadsworth Center, New York State Department.of Health	Kirsten St. George et al
USA/NY-Wadsworth-21001473-01/2020	EPI_ISL_802436	TEMPUS LABS INC	Wadsworth Center, New York State Department.of Health	Kirsten St. George et al
USA/NY-Wadsworth-21001480-01/2021	EPI_ISL_804947	Wadsworth Center, New York State Department.of Health	Wadsworth Center, New York State Department.of Health	Kirsten St. George et al
USA/NY-Wadsworth-21001494-01/2021	EPI_ISL_794310	Wadsworth Center, New York State Department.of Health	Wadsworth Center, New York State Department.of Health	Kirsten St. George et al
USA/NY-Wadsworth-21001555-01/2021	EPI_ISL_794311	Wadsworth Center, New York State Department.of Health	Wadsworth Center, New York State Department.of Health	Kirsten St. George et al
USA/NY-Wadsworth-21001556-01/2021	EPI_ISL_794312	Wadsworth Center, New York State Department.of Health	Wadsworth Center, New York State Department.of Health	Kirsten St. George et al
USA/NY-Wadsworth-21001578-01/2021	EPI_ISL_854368	Wadsworth Center, New York State Department of Health	Wadsworth Center, New York State Department of Health	Kirsten St. George et al
USA/NY-Wadsworth-21001589-01/2021	EPI_ISL_794315	Wadsworth Center, New York State Department.of Health	Wadsworth Center, New York State Department.of Health	Kirsten St. George et al
USA/NY-Wadsworth-21001591-01/2021	EPI_ISL_794316	Wadsworth Center, New York State Department.of Health	Wadsworth Center, New York State Department.of Health	Kirsten St. George et al
USA/NY-Wadsworth-21001596-01/2021	EPI_ISL_794309	Wadsworth Center, New York State Department.of Health	Wadsworth Center, New York State Department.of Health	Kirsten St. George et al
USA/NY-Wadsworth-21001614-01/2021	EPI_ISL_794317	Wadsworth Center, New York State Department.of Health	Wadsworth Center, New York State Department.of Health	Kirsten St. George et al
USA/NY-Wadsworth-21001624-01/2021	EPI_ISL_794313	Wadsworth Center, New York State Department.of Health	Wadsworth Center, New York State Department.of Health	Kirsten St. George et al
USA/NY-Wadsworth-21001625-01/2021	EPI_ISL_794314	Wadsworth Center, New York State Department.of Health	Wadsworth Center, New York State Department.of Health	Kirsten St. George et al
USA/NY-Wadsworth-21001647-01/2021	EPI_ISL_794319	Wadsworth Center, New York State Department.of Health	Wadsworth Center, New York State Department.of Health	Kirsten St. George et al
USA/NY-Wadsworth-21001657-01/2021	EPI_ISL_794318	Wadsworth Center, New York State Department.of Health	Wadsworth Center, New York State Department.of Health	Kirsten St. George et al
USA/NY-Wadsworth-21001671-01/2021	EPI_ISL_830220	Wadsworth Center, New York State Department of Health	Wadsworth Center, New York State Department of Health	Kirsten St. George et al
USA/NY-Wadsworth-21001688-01/2020	EPI_ISL_794283	Columbia University Irving Medical Center	Wadsworth Center, New York State Department.of Health	Kirsten St. George et al
USA/NY-Wadsworth-21001695-01/2020	EPI_ISL_794284	Columbia University Irving Medical Center	Wadsworth Center, New York State Department.of Health	Kirsten St. George et al
USA/NY-Wadsworth-21001696-01/2020	EPI_ISL_794285	Columbia University Irving Medical Center	Wadsworth Center, New York State Department.of Health	Kirsten St. George et al
USA/NY-Wadsworth-21001697-01/2020	EPI_ISL_794286	Columbia University Irving Medical Center	Wadsworth Center, New York State Department.of Health	Kirsten St. George et al
USA/NY-Wadsworth-21001698-01/2020	EPI_ISL_794287	Columbia University Irving Medical Center	Wadsworth Center, New York State Department.of Health	Kirsten St. George et al
USA/NY-Wadsworth-21001699-01/2020	EPI_ISL_794288	Columbia University Irving Medical Center	Wadsworth Center, New York State Department.of Health	Kirsten St. George et al
USA/NY-Wadsworth-21001700-01/2020	EPI_ISL_794289	Columbia University Irving Medical Center	Wadsworth Center, New York State Department.of Health	Kirsten St. George et al
USA/NY-Wadsworth-21001701-01/2020	EPI_ISL_794290	Columbia University Irving Medical Center	Wadsworth Center, New York State Department.of Health	Kirsten St. George et al
USA/NY-Wadsworth-21001702-01/2020	EPI_ISL_794291	Columbia University Irving Medical Center	Wadsworth Center, New York State Department.of Health	Kirsten St. George et al
USA/NY-Wadsworth-21001703-01/2020	EPI_ISL_794292	Columbia University Irving Medical Center	Wadsworth Center, New York State Department.of Health	Kirsten St. George et al
USA/NY-Wadsworth-21001704-01/2020	EPI_ISL_794293	Columbia University Irving Medical Center	Wadsworth Center, New York State Department.of Health	Kirsten St. George et al
USA/NY-Wadsworth-21001705-01/2020	EPI_ISL_794294	Columbia University Irving Medical Center	Wadsworth Center, New York State Department.of Health	Kirsten St. George et al
USA/NY-Wadsworth-21001706-01/2020	EPI_ISL_794295	Columbia University Irving Medical Center	Wadsworth Center, New York State Department.of Health	Kirsten St. George et al
USA/NY-Wadsworth-21001708-01/2020	EPI_ISL_794296	Columbia University Irving Medical Center	Wadsworth Center, New York State Department.of Health	Kirsten St. George et al
USA/NY-Wadsworth-21001710-01/2020	EPI_ISL_794297	Columbia University Irving Medical Center	Wadsworth Center, New York State Department.of Health	Kirsten St. George et al
USA/NY-Wadsworth-21001712-01/2020	EPI_ISL_794298	Columbia University Irving Medical Center	Wadsworth Center, New York State Department.of Health	Kirsten St. George et al
USA/NY-Wadsworth-21001714-01/2020	EPI_ISL_794299	Columbia University Irving Medical Center	Wadsworth Center, New York State Department.of Health	Kirsten St. George et al
USA/NY-Wadsworth-21001718-01/2020	EPI_ISL_794300	Columbia University Irving Medical Center	Wadsworth Center, New York State Department.of Health	Kirsten St. George et al
USA/NY-Wadsworth-21001720-01/2020	EPI_ISL_794301	Columbia University Irving Medical Center	Wadsworth Center, New York State Department.of Health	Kirsten St. George et al
USA/NY-Wadsworth-21001721-01/2020	EPI_ISL_794302	Columbia University Irving Medical Center	Wadsworth Center, New York State Department.of Health	Kirsten St. George et al
USA/NY-Wadsworth-21001722-01/2020	EPI_ISL_794303	Columbia University Irving Medical Center	Wadsworth Center, New York State Department.of Health	Kirsten St. George et al
USA/NY-Wadsworth-21001724-01/2020	EPI_ISL_794304	Columbia University Irving Medical Center	Wadsworth Center, New York State Department.of Health	Kirsten St. George et al
USA/NY-Wadsworth-21001727-01/2020	EPI_ISL_794305	Columbia University Irving Medical Center	Wadsworth Center, New York State Department.of Health	Kirsten St. George et al
USA/NY-Wadsworth-21001728-01/2020	EPI_ISL_794306	Columbia University Irving Medical Center	Wadsworth Center, New York State Department.of Health	Kirsten St. George et al
USA/NY-Wadsworth-21001729-01/2020	EPI_ISL_794307	Columbia University Irving Medical Center	Wadsworth Center, New York State Department.of Health	Kirsten St. George et al
USA/NY-Wadsworth-21001743-01/2021	EPI_ISL_830274	Wadsworth Center, New York State Department of Health	Wadsworth Center, New York State Department of Health	Kirsten St. George et al
USA/NY-Wadsworth-21001744-01/2021	EPI_ISL_830276	Wadsworth Center, New York State Department of Health	Wadsworth Center, New York State Department of Health	Kirsten St. George et al
USA/NY-Wadsworth-21001746-01/2021	EPI_ISL_794320	Wadsworth Center, New York State Department.of Health	Wadsworth Center, New York State Department.of Health	Kirsten St. George et al
USA/NY-Wadsworth-21001840-01/2021	EPI_ISL_830278	Wadsworth Center, New York State Department of Health	Wadsworth Center, New York State Department of Health	Kirsten St. George et al
USA/NY-Wadsworth-21001844-01/2021	EPI_ISL_830280	Wadsworth Center, New York State Department of Health	Wadsworth Center, New York State Department of Health	Kirsten St. George et al
USA/NY-Wadsworth-21001850-01/2021	EPI_ISL_830282	Wadsworth Center, New York State Department of Health	Wadsworth Center, New York State Department of Health	Kirsten St. George et al
USA/NY-Wadsworth-21001852-01/2021	EPI_ISL_830284	Wadsworth Center, New York State Department of Health	Wadsworth Center, New York State Department of Health	Kirsten St. George et al
USA/NY-Wadsworth-21001853-01/2021	EPI_ISL_830286	Wadsworth Center, New York State Department of Health	Wadsworth Center, New York State Department of Health	Kirsten St. George et al
USA/NY-Wadsworth-21001854-01/2021	EPI_ISL_830288	Wadsworth Center, New York State Department of Health	Wadsworth Center, New York State Department of Health	Kirsten St. George et al
USA/NY-Wadsworth-21001856-01/2021	EPI_ISL_830289	Wadsworth Center, New York State Department of Health	Wadsworth Center, New York State Department of Health	Kirsten St. George et al
USA/NY-Wadsworth-21001857-01/2021	EPI_ISL_830291	Wadsworth Center, New York State Department of Health	Wadsworth Center, New York State Department of Health	Kirsten St. George et al
USA/NY-Wadsworth-21001858-01/2021	EPI_ISL_830293	Wadsworth Center, New York State Department of Health	Wadsworth Center, New York State Department of Health	Kirsten St. George et al
USA/NY-Wadsworth-21001859-01/2021	EPI_ISL_830294	Wadsworth Center, New York State Department of Health	Wadsworth Center, New York State Department of Health	Kirsten St. George et al
USA/NY-Wadsworth-21001861-01/2021	EPI_ISL_830296	Wadsworth Center, New York State Department of Health	Wadsworth Center, New York State Department of Health	Kirsten St. George et al
USA/NY-Wadsworth-21001862-01/2021	EPI_ISL_830298	Wadsworth Center, New York State Department of Health	Wadsworth Center, New York State Department of Health	Kirsten St. George et al
USA/NY-Wadsworth-21001863-01/2021	EPI_ISL_830300	Wadsworth Center, New York State Department of Health	Wadsworth Center, New York State Department of Health	Kirsten St. George et al
USA/NY-Wadsworth-21001865-01/2021	EPI_ISL_830302	Wadsworth Center, New York State Department of Health	Wadsworth Center, New York State Department of Health	Kirsten St. George et al
USA/NY-Wadsworth-21001866-01/2021	EPI_ISL_830304	Wadsworth Center, New York State Department of Health	Wadsworth Center, New York State Department of Health	Kirsten St. George et al
USA/NY-Wadsworth-21001867-01/2021	EPI_ISL_830306	Wadsworth Center, New York State Department of Health	Wadsworth Center, New York State Department of Health	Kirsten St. George et al
USA/NY-Wadsworth-21001871-01/2021	EPI_ISL_830308	Wadsworth Center, New York State Department of Health	Wadsworth Center, New York State Department of Health	Kirsten St. George et al
USA/NY-Wadsworth-21001873-01/2021	EPI_ISL_830310	Wadsworth Center, New York State Department of Health	Wadsworth Center, New York State Department of Health	Kirsten St. George et al
USA/NY-Wadsworth-21001875-01/2021	EPI_ISL_830221	Wadsworth Center, New York State Department of Health	Wadsworth Center, New York State Department of Health	Kirsten St. George et al
USA/NY-Wadsworth-21001876-01/2021	EPI_ISL_830312	Wadsworth Center, New York State Department of Health	Wadsworth Center, New York State Department of Health	Kirsten St. George et al
USA/NY-Wadsworth-21001877-01/2021	EPI_ISL_830313	Wadsworth Center, New York State Department of Health	Wadsworth Center, New York State Department of Health	Kirsten St. George et al
USA/NY-Wadsworth-21001884-01/2021	EPI_ISL_830315	Wadsworth Center, New York State Department of Health	Wadsworth Center, New York State Department of Health	Kirsten St. George et al
USA/NY-Wadsworth-21001885-01/2021	EPI_ISL_830317	Wadsworth Center, New York State Department of Health	Wadsworth Center, New York State Department of Health	Kirsten St. George et al
USA/NY-Wadsworth-21001890-01/2021	EPI_ISL_830319	Wadsworth Center, New York State Department of Health	Wadsworth Center, New York State Department of Health	Kirsten St. George et al
USA/NY-Wadsworth-21001891-01/2021	EPI_ISL_830321	Wadsworth Center, New York State Department of Health	Wadsworth Center, New York State Department of Health	Kirsten St. George et al
USA/NY-Wadsworth-21001894-01/2021	EPI_ISL_830323	Wadsworth Center, New York State Department of Health	Wadsworth Center, New York State Department of Health	Kirsten St. George et al
USA/NY-Wadsworth-21001902-01/2020	EPI_ISL_802777	Columbia University Irving Medical Center	Wadsworth Center, New York State Department.of Health	Kirsten St. George et al
USA/NY-Wadsworth-21001904-01/2020	EPI_ISL_802778	Columbia University Irving Medical Center	Wadsworth Center, New York State Department.of Health	Kirsten St. George et al
USA/NY-Wadsworth-21001906-01/2020	EPI_ISL_802779	Columbia University Irving Medical Center	Wadsworth Center, New York State Department.of Health	Kirsten St. George et al
USA/NY-Wadsworth-21001907-01/2020	EPI_ISL_802780	Columbia University Irving Medical Center	Wadsworth Center, New York State Department.of Health	Kirsten St. George et al
USA/NY-Wadsworth-21001909-01/2020	EPI_ISL_802781	Columbia University Irving Medical Center	Wadsworth Center, New York State Department.of Health	Kirsten St. George et al
USA/NY-Wadsworth-21001916-01/2020	EPI_ISL_804980	Columbia University Irving Medical Center	Wadsworth Center, New York State Department of Health	Kirsten St. George et al
USA/NY-Wadsworth-21001918-01/2020	EPI_ISL_802782	Columbia University Irving Medical Center	Wadsworth Center, New York State Department.of Health	Kirsten St. George et al
USA/NY-Wadsworth-21001919-01/2020	EPI_ISL_802783	Columbia University Irving Medical Center	Wadsworth Center, New York State Department.of Health	Kirsten St. George et al
USA/NY-Wadsworth-21001926-01/2020	EPI_ISL_802784	Columbia University Irving Medical Center	Wadsworth Center, New York State Department.of Health	Kirsten St. George et al
USA/NY-Wadsworth-21001929-01/2020	EPI_ISL_802785	Columbia University Irving Medical Center	Wadsworth Center, New York State Department.of Health	Kirsten St. George et al
USA/NY-Wadsworth-21001932-01/2020	EPI_ISL_802786	Columbia University Irving Medical Center	Wadsworth Center, New York State Department.of Health	Kirsten St. George et al
USA/NY-Wadsworth-21001936-01/2020	EPI_ISL_802787	Columbia University Irving Medical Center	Wadsworth Center, New York State Department.of Health	Kirsten St. George et al
USA/NY-Wadsworth-21001942-01/2020	EPI_ISL_802788	Columbia University Irving Medical Center	Wadsworth Center, New York State Department.of Health	Kirsten St. George et al
USA/NY-Wadsworth-21001952-01/2020	EPI_ISL_802789	Columbia University Irving Medical Center	Wadsworth Center, New York State Department.of Health	Kirsten St. George et al
USA/NY-Wadsworth-21002018-01/2021	EPI_ISL_884086	Wadsworth Center, New York State Department of Health	Wadsworth Center, New York State Department of Health	Kirsten St. George et al
USA/NY-Wadsworth-21002023-01/2021	EPI_ISL_830325	Wadsworth Center, New York State Department of Health	Wadsworth Center, New York State Department of Health	Kirsten St. George et al
USA/NY-Wadsworth-21002026-01/2021	EPI_ISL_830326	Wadsworth Center, New York State Department of Health	Wadsworth Center, New York State Department of Health	Kirsten St. George et al
USA/NY-Wadsworth-21002030-01/2021	EPI_ISL_830329	Wadsworth Center, New York State Department of Health	Wadsworth Center, New York State Department of Health	Kirsten St. George et al
USA/NY-Wadsworth-21002031-01/2021	EPI_ISL_830331	Wadsworth Center, New York State Department of Health	Wadsworth Center, New York State Department of Health	Kirsten St. George et al
USA/NY-Wadsworth-21002036-01/2021	EPI_ISL_830333	Wadsworth Center, New York State Department of Health	Wadsworth Center, New York State Department of Health	Kirsten St. George et al
USA/NY-Wadsworth-21002073-01/2021	EPI_ISL_830334	Wadsworth Center, New York State Department of Health	Wadsworth Center, New York State Department of Health	Kirsten St. George et al
USA/NY-Wadsworth-21002099-01/2021	EPI_ISL_830335	Wadsworth Center, New York State Department of Health	Wadsworth Center, New York State Department of Health	Kirsten St. George et al
USA/NY-Wadsworth-21002103-01/2021	EPI_ISL_830337	Wadsworth Center, New York State Department of Health	Wadsworth Center, New York State Department of Health	Kirsten St. George et al
USA/NY-Wadsworth-21002107-01/2021	EPI_ISL_830338	Wadsworth Center, New York State Department of Health	Wadsworth Center, New York State Department of Health	Kirsten St. George et al
USA/NY-Wadsworth-21002110-01/2021	EPI_ISL_830216	Wadsworth Center, New York State Department of Health	Wadsworth Center, New York State Department of Health	Kirsten St. George et al
USA/NY-Wadsworth-21002412-01/2021	EPI_ISL_804981	BIO-REFERENCE LABORATORIES	Wadsworth Center, New York State Department of Health	Kirsten St. George et al
USA/NY-Wadsworth-21002414-01/2020	EPI_ISL_802790	BIO-REFERENCE LABORATORIES	Wadsworth Center, New York State Department.of Health	Kirsten St. George et al
USA/NY-Wadsworth-21002415-01/2020	EPI_ISL_802791	BIO-REFERENCE LABORATORIES	Wadsworth Center, New York State Department.of Health	Kirsten St. George et al
USA/NY-Wadsworth-21002416/2020	EPI_ISL_804984	BIO-REFERENCE LABORATORIES	Wadsworth Center, New York State Department of Health	Kirsten St. George et al
USA/NY-Wadsworth-21002419-01/2020	EPI_ISL_804982	BIO-REFERENCE LABORATORIES	Wadsworth Center, New York State Department of Health	Kirsten St. George et al
USA/NY-Wadsworth-21002420-01/2020	EPI_ISL_804983	BIO-REFERENCE LABORATORIES	Wadsworth Center, New York State Department of Health	Kirsten St. George et al
USA/NY-Wadsworth-21002428-01/2020	EPI_ISL_802792	BIO-REFERENCE LABORATORIES	Wadsworth Center, New York State Department.of Health	Kirsten St. George et al
USA/NY-Wadsworth-21002432-01/2020	EPI_ISL_802793	BIO-REFERENCE LABORATORIES	Wadsworth Center, New York State Department.of Health	Kirsten St. George et al
USA/NY-Wadsworth-21002513-01/2021	EPI_ISL_830340	Wadsworth Center, New York State Department of Health	Wadsworth Center, New York State Department of Health	Kirsten St. George et al
USA/NY-Wadsworth-21002945-01/2020	EPI_ISL_861109	New York Presbyterian Hospital	Wadsworth Center, New York State Department of Health	Kirsten St. George et al
USA/NY-Wadsworth-21002946-01/2021	EPI_ISL_861118	New York Presbyterian Hospital	Wadsworth Center, New York State Department of Health	Kirsten St. George et al
USA/NY-Wadsworth-21002947-01/2020	EPI_ISL_861119	New York Presbyterian Hospital	Wadsworth Center, New York State Department of Health	Kirsten St. George et al
USA/NY-Wadsworth-21002948-01/2021	EPI_ISL_861120	New York Presbyterian Hospital	Wadsworth Center, New York State Department of Health	Kirsten St. George et al
USA/NY-Wadsworth-21002949-01/2021	EPI_ISL_861111	New York Presbyterian Hospital	Wadsworth Center, New York State Department of Health	Kirsten St. George et al
USA/NY-Wadsworth-21002950-01/2021	EPI_ISL_861121	New York Presbyterian Hospital	Wadsworth Center, New York State Department of Health	Kirsten St. George et al
USA/NY-Wadsworth-21002952-01/2021	EPI_ISL_861110	New York Presbyterian Hospital	Wadsworth Center, New York State Department of Health	Kirsten St. George et al
USA/NY-Wadsworth-21002954-01/2021	EPI_ISL_861112	New York Presbyterian Hospital	Wadsworth Center, New York State Department of Health	Kirsten St. George et al
USA/NY-Wadsworth-21002955-01/2021	EPI_ISL_861122	New York Presbyterian Hospital	Wadsworth Center, New York State Department of Health	Kirsten St. George et al
USA/NY-Wadsworth-21002956-01/2021	EPI_ISL_861123	New York Presbyterian Hospital	Wadsworth Center, New York State Department of Health	Kirsten St. George et al
USA/NY-Wadsworth-21002958-01/2021	EPI_ISL_861124	New York Presbyterian Hospital	Wadsworth Center, New York State Department of Health	Kirsten St. George et al
USA/NY-Wadsworth-21002959-01/2021	EPI_ISL_861113	New York Presbyterian Hospital	Wadsworth Center, New York State Department of Health	Kirsten St. George et al
USA/NY-Wadsworth-21002960-01/2021	EPI_ISL_861125	New York Presbyterian Hospital	Wadsworth Center, New York State Department of Health	Kirsten St. George et al
USA/NY-Wadsworth-21002962-01/2021	EPI_ISL_861126	New York Presbyterian Hospital	Wadsworth Center, New York State Department of Health	Kirsten St. George et al
USA/NY-Wadsworth-21002963-01/2021	EPI_ISL_861127	New York Presbyterian Hospital	Wadsworth Center, New York State Department of Health	Kirsten St. George et al
USA/NY-Wadsworth-21002964-01/2021	EPI_ISL_861128	New York Presbyterian Hospital	Wadsworth Center, New York State Department of Health	Kirsten St. George et al
USA/NY-Wadsworth-21002965-01/2021	EPI_ISL_861129	New York Presbyterian Hospital	Wadsworth Center, New York State Department of Health	Kirsten St. George et al
USA/NY-Wadsworth-21002966-01/2021	EPI_ISL_861114	New York Presbyterian Hospital	Wadsworth Center, New York State Department of Health	Kirsten St. George et al
USA/NY-Wadsworth-21002967-01/2021	EPI_ISL_861130	New York Presbyterian Hospital	Wadsworth Center, New York State Department of Health	Kirsten St. George et al
USA/NY-Wadsworth-21002968-01/2021	EPI_ISL_861131	New York Presbyterian Hospital	Wadsworth Center, New York State Department of Health	Kirsten St. George et al
USA/NY-Wadsworth-21002971-01/2021	EPI_ISL_861132	New York Presbyterian Hospital	Wadsworth Center, New York State Department of Health	Kirsten St. George et al
USA/NY-Wadsworth-21002973-01/2021	EPI_ISL_861133	New York Presbyterian Hospital	Wadsworth Center, New York State Department of Health	Kirsten St. George et al
USA/NY-Wadsworth-21002979-01/2020	EPI_ISL_830214	BOSTON HEART DIAGNOSTICS CORP	Wadsworth Center, New York State Department of Health	Kirsten St. George et al
USA/NY-Wadsworth-21003055-01/2020	EPI_ISL_861134	KALEIDA CENTER FOR LABORATORY MEDICINE	Wadsworth Center, New York State Department of Health	Kirsten St. George et al
USA/NY-Wadsworth-21003057-01/2021	EPI_ISL_830342	Wadsworth Center, New York State Department of Health	Wadsworth Center, New York State Department of Health	Kirsten St. George et al
USA/NY-Wadsworth-21003063-01/2020	EPI_ISL_861135	ADIRONDACK MEDICAL CENTER	Wadsworth Center, New York State Department of Health	Kirsten St. George et al
USA/NY-Wadsworth-21003064-01/2020	EPI_ISL_861136	ADIRONDACK MEDICAL CENTER	Wadsworth Center, New York State Department of Health	Kirsten St. George et al
USA/NY-Wadsworth-21003068-01/2020	EPI_ISL_861137	ADIRONDACK MEDICAL CENTER	Wadsworth Center, New York State Department of Health	Kirsten St. George et al
USA/NY-Wadsworth-21003071-01/2020	EPI_ISL_861138	ADIRONDACK MEDICAL CENTER	Wadsworth Center, New York State Department of Health	Kirsten St. George et al
USA/NY-Wadsworth-21003072-01/2020	EPI_ISL_861139	ADIRONDACK MEDICAL CENTER	Wadsworth Center, New York State Department of Health	Kirsten St. George et al
USA/NY-Wadsworth-21003073-01/2020	EPI_ISL_861140	ADIRONDACK MEDICAL CENTER	Wadsworth Center, New York State Department of Health	Kirsten St. George et al
USA/NY-Wadsworth-21003124-01/2020	EPI_ISL_861141	ADIRONDACK MEDICAL CENTER	Wadsworth Center, New York State Department of Health	Kirsten St. George et al
USA/NY-Wadsworth-21003125-01/2020	EPI_ISL_861142	ADIRONDACK MEDICAL CENTER	Wadsworth Center, New York State Department of Health	Kirsten St. George et al
USA/NY-Wadsworth-21003126-01/2020	EPI_ISL_861143	ADIRONDACK MEDICAL CENTER	Wadsworth Center, New York State Department of Health	Kirsten St. George et al
USA/NY-Wadsworth-21003163-01/2020	EPI_ISL_861144	KALEIDA CENTER FOR LABORATORY MEDICINE	Wadsworth Center, New York State Department of Health	Kirsten St. George et al
USA/NY-Wadsworth-21003164-01/2020	EPI_ISL_861145	KALEIDA CENTER FOR LABORATORY MEDICINE	Wadsworth Center, New York State Department of Health	Kirsten St. George et al
USA/NY-Wadsworth-21003165-01/2020	EPI_ISL_861146	KALEIDA CENTER FOR LABORATORY MEDICINE	Wadsworth Center, New York State Department of Health	Kirsten St. George et al
USA/NY-Wadsworth-21003166-01/2020	EPI_ISL_861147	KALEIDA CENTER FOR LABORATORY MEDICINE	Wadsworth Center, New York State Department of Health	Kirsten St. George et al
USA/NY-Wadsworth-21003168-01/2020	EPI_ISL_861148	KALEIDA CENTER FOR LABORATORY MEDICINE	Wadsworth Center, New York State Department of Health	Kirsten St. George et al
USA/NY-Wadsworth-21003395-01/2021	EPI_ISL_884080	Wadsworth Center, New York State Department of Health	Wadsworth Center, New York State Department of Health	Kirsten St. George et al
USA/NY-Wadsworth-21003417-01/2021	EPI_ISL_830344	Wadsworth Center, New York State Department of Health	Wadsworth Center, New York State Department of Health	Kirsten St. George et al
USA/NY-Wadsworth-21003423-01/2021	EPI_ISL_830346	Wadsworth Center, New York State Department of Health	Wadsworth Center, New York State Department of Health	Kirsten St. George et al
USA/NY-Wadsworth-21003456-01/2021	EPI_ISL_830218	Wadsworth Center, New York State Department of Health	Wadsworth Center, New York State Department of Health	Kirsten St. George et al
USA/NY-Wadsworth-21003486-01/2021	EPI_ISL_830348	Wadsworth Center, New York State Department of Health	Wadsworth Center, New York State Department of Health	Kirsten St. George et al
USA/NY-Wadsworth-21003487-01/2021	EPI_ISL_830349	Wadsworth Center, New York State Department of Health	Wadsworth Center, New York State Department of Health	Kirsten St. George et al
USA/NY-Wadsworth-21003521-01/2020	EPI_ISL_861149	KALEIDA CENTER FOR LABORATORY MEDICINE	Wadsworth Center, New York State Department of Health	Kirsten St. George et al
USA/NY-Wadsworth-21003522-01/2020	EPI_ISL_861150	KALEIDA CENTER FOR LABORATORY MEDICINE	Wadsworth Center, New York State Department of Health	Kirsten St. George et al
USA/NY-Wadsworth-21003523-01/2020	EPI_ISL_861151	KALEIDA CENTER FOR LABORATORY MEDICINE	Wadsworth Center, New York State Department of Health	Kirsten St. George et al
USA/NY-Wadsworth-21003527-01/2020	EPI_ISL_861152	KALEIDA CENTER FOR LABORATORY MEDICINE	Wadsworth Center, New York State Department of Health	Kirsten St. George et al
USA/NY-Wadsworth-21003529-01/2020	EPI_ISL_861153	KALEIDA CENTER FOR LABORATORY MEDICINE	Wadsworth Center, New York State Department of Health	Kirsten St. George et al
USA/NY-Wadsworth-21003530-01/2020	EPI_ISL_861154	KALEIDA CENTER FOR LABORATORY MEDICINE	Wadsworth Center, New York State Department of Health	Kirsten St. George et al
USA/NY-Wadsworth-21003531-01/2020	EPI_ISL_861155	KALEIDA CENTER FOR LABORATORY MEDICINE	Wadsworth Center, New York State Department of Health	Kirsten St. George et al
USA/NY-Wadsworth-21003533-01/2020	EPI_ISL_861156	KALEIDA CENTER FOR LABORATORY MEDICINE	Wadsworth Center, New York State Department of Health	Kirsten St. George et al
USA/NY-Wadsworth-21003534-01/2020	EPI_ISL_861157	KALEIDA CENTER FOR LABORATORY MEDICINE	Wadsworth Center, New York State Department of Health	Kirsten St. George et al
USA/NY-Wadsworth-21003535-01/2020	EPI_ISL_861158	KALEIDA CENTER FOR LABORATORY MEDICINE	Wadsworth Center, New York State Department of Health	Kirsten St. George et al
USA/NY-Wadsworth-21003537-01/2020	EPI_ISL_861159	KALEIDA CENTER FOR LABORATORY MEDICINE	Wadsworth Center, New York State Department of Health	Kirsten St. George et al
USA/NY-Wadsworth-21003538-01/2020	EPI_ISL_861108	KALEIDA CENTER FOR LABORATORY MEDICINE	Wadsworth Center, New York State Department of Health	Kirsten St. George et al
USA/NY-Wadsworth-21003540-01/2020	EPI_ISL_861106	KALEIDA CENTER FOR LABORATORY MEDICINE	Wadsworth Center, New York State Department of Health	Kirsten St. George et al
USA/NY-Wadsworth-21003541-01/2020	EPI_ISL_861160	KALEIDA CENTER FOR LABORATORY MEDICINE	Wadsworth Center, New York State Department of Health	Kirsten St. George et al
USA/NY-Wadsworth-21003542-01/2020	EPI_ISL_861107	KALEIDA CENTER FOR LABORATORY MEDICINE	Wadsworth Center, New York State Department of Health	Kirsten St. George et al
USA/NY-Wadsworth-21003543-01/2020	EPI_ISL_861161	KALEIDA CENTER FOR LABORATORY MEDICINE	Wadsworth Center, New York State Department of Health	Kirsten St. George et al
USA/NY-Wadsworth-21003545-01/2020	EPI_ISL_861162	KALEIDA CENTER FOR LABORATORY MEDICINE	Wadsworth Center, New York State Department of Health	Kirsten St. George et al
USA/NY-Wadsworth-21003546-01/2020	EPI_ISL_861163	KALEIDA CENTER FOR LABORATORY MEDICINE	Wadsworth Center, New York State Department of Health	Kirsten St. George et al
USA/NY-Wadsworth-21003547-01/2020	EPI_ISL_861164	KALEIDA CENTER FOR LABORATORY MEDICINE	Wadsworth Center, New York State Department of Health	Kirsten St. George et al
USA/NY-Wadsworth-21003548-01/2020	EPI_ISL_861165	KALEIDA CENTER FOR LABORATORY MEDICINE	Wadsworth Center, New York State Department of Health	Kirsten St. George et al
USA/NY-Wadsworth-21003549-01/2020	EPI_ISL_861166	KALEIDA CENTER FOR LABORATORY MEDICINE	Wadsworth Center, New York State Department of Health	Kirsten St. George et al
USA/NY-Wadsworth-21003550-01/2020	EPI_ISL_861167	KALEIDA CENTER FOR LABORATORY MEDICINE	Wadsworth Center, New York State Department of Health	Kirsten St. George et al
USA/NY-Wadsworth-21003551-01/2020	EPI_ISL_861168	KALEIDA CENTER FOR LABORATORY MEDICINE	Wadsworth Center, New York State Department of Health	Kirsten St. George et al
USA/NY-Wadsworth-21003553-01/2020	EPI_ISL_861169	KALEIDA CENTER FOR LABORATORY MEDICINE	Wadsworth Center, New York State Department of Health	Kirsten St. George et al
USA/NY-Wadsworth-21003554-01/2020	EPI_ISL_861170	KALEIDA CENTER FOR LABORATORY MEDICINE	Wadsworth Center, New York State Department of Health	Kirsten St. George et al
USA/NY-Wadsworth-21003556-01/2020	EPI_ISL_861171	KALEIDA CENTER FOR LABORATORY MEDICINE	Wadsworth Center, New York State Department of Health	Kirsten St. George et al
USA/NY-Wadsworth-21003558-01/2020	EPI_ISL_861172	KALEIDA CENTER FOR LABORATORY MEDICINE	Wadsworth Center, New York State Department of Health	Kirsten St. George et al
USA/NY-Wadsworth-21003560-01/2020	EPI_ISL_861173	KALEIDA CENTER FOR LABORATORY MEDICINE	Wadsworth Center, New York State Department of Health	Kirsten St. George et al
USA/NY-Wadsworth-21003561-01/2020	EPI_ISL_861174	KALEIDA CENTER FOR LABORATORY MEDICINE	Wadsworth Center, New York State Department of Health	Kirsten St. George et al
USA/NY-Wadsworth-21003571-01/2020	EPI_ISL_830223	KALEIDA CENTER FOR LABORATORY MEDICINE	Wadsworth Center, New York State Department of Health	Kirsten St. George et al
USA/NY-Wadsworth-21003572-01/2020	EPI_ISL_830225	KALEIDA CENTER FOR LABORATORY MEDICINE	Wadsworth Center, New York State Department of Health	Kirsten St. George et al
USA/NY-Wadsworth-21003573-01/2020	EPI_ISL_830227	KALEIDA CENTER FOR LABORATORY MEDICINE	Wadsworth Center, New York State Department of Health	Kirsten St. George et al
USA/NY-Wadsworth-21003574-01/2020	EPI_ISL_830229	KALEIDA CENTER FOR LABORATORY MEDICINE	Wadsworth Center, New York State Department of Health	Kirsten St. George et al
USA/NY-Wadsworth-21003575-01/2020	EPI_ISL_830210	KALEIDA CENTER FOR LABORATORY MEDICINE	Wadsworth Center, New York State Department of Health	Kirsten St. George et al
USA/NY-Wadsworth-21003576-01/2020	EPI_ISL_830236	KALEIDA CENTER FOR LABORATORY MEDICINE	Wadsworth Center, New York State Department of Health	Kirsten St. George et al
USA/NY-Wadsworth-21003577-01/2020	EPI_ISL_830232	KALEIDA CENTER FOR LABORATORY MEDICINE	Wadsworth Center, New York State Department of Health	Kirsten St. George et al
USA/NY-Wadsworth-21003581-01/2020	EPI_ISL_830238	KALEIDA CENTER FOR LABORATORY MEDICINE	Wadsworth Center, New York State Department of Health	Kirsten St. George et al
USA/NY-Wadsworth-21003583-01/2020	EPI_ISL_830239	KALEIDA CENTER FOR LABORATORY MEDICINE	Wadsworth Center, New York State Department of Health	Kirsten St. George et al
USA/NY-Wadsworth-21003585-01/2020	EPI_ISL_830241	KALEIDA CENTER FOR LABORATORY MEDICINE	Wadsworth Center, New York State Department of Health	Kirsten St. George et al
USA/NY-Wadsworth-21003586-01/2020	EPI_ISL_830234	KALEIDA CENTER FOR LABORATORY MEDICINE	Wadsworth Center, New York State Department of Health	Kirsten St. George et al
USA/NY-Wadsworth-21003587-01/2020	EPI_ISL_830230	KALEIDA CENTER FOR LABORATORY MEDICINE	Wadsworth Center, New York State Department of Health	Kirsten St. George et al
USA/NY-Wadsworth-21003588-01/2020	EPI_ISL_830208	KALEIDA CENTER FOR LABORATORY MEDICINE	Wadsworth Center, New York State Department of Health	Kirsten St. George et al
USA/NY-Wadsworth-21003589-01/2020	EPI_ISL_830243	KALEIDA CENTER FOR LABORATORY MEDICINE	Wadsworth Center, New York State Department of Health	Kirsten St. George et al
USA/NY-Wadsworth-21003590-01/2020	EPI_ISL_830212	KALEIDA CENTER FOR LABORATORY MEDICINE	Wadsworth Center, New York State Department of Health	Kirsten St. George et al
USA/NY-Wadsworth-21003594-01/2020	EPI_ISL_830575	KALEIDA CENTER FOR LABORATORY MEDICINE	Wadsworth Center, New York State Department of Health	Kirsten St. George et al
USA/NY-Wadsworth-21003597-01/2020	EPI_ISL_830583	KALEIDA CENTER FOR LABORATORY MEDICINE	Wadsworth Center, New York State Department of Health	Kirsten St. George et al
USA/NY-Wadsworth-21003599-01/2020	EPI_ISL_830591	KALEIDA CENTER FOR LABORATORY MEDICINE	Wadsworth Center, New York State Department of Health	Kirsten St. George et al
USA/NY-Wadsworth-21003601-01/2020	EPI_ISL_830592	KALEIDA CENTER FOR LABORATORY MEDICINE	Wadsworth Center, New York State Department of Health	Kirsten St. George et al
USA/NY-Wadsworth-21003603-01/2020	EPI_ISL_830593	KALEIDA CENTER FOR LABORATORY MEDICINE	Wadsworth Center, New York State Department of Health	Kirsten St. George et al
USA/NY-Wadsworth-21003604-01/2020	EPI_ISL_830594	KALEIDA CENTER FOR LABORATORY MEDICINE	Wadsworth Center, New York State Department of Health	Kirsten St. George et al
USA/NY-Wadsworth-21003605-01/2020	EPI_ISL_830595	KALEIDA CENTER FOR LABORATORY MEDICINE	Wadsworth Center, New York State Department of Health	Kirsten St. George et al
USA/NY-Wadsworth-21003606-01/2020	EPI_ISL_830596	KALEIDA CENTER FOR LABORATORY MEDICINE	Wadsworth Center, New York State Department of Health	Kirsten St. George et al
USA/NY-Wadsworth-21003610-01/2020	EPI_ISL_830597	KALEIDA CENTER FOR LABORATORY MEDICINE	Wadsworth Center, New York State Department of Health	Kirsten St. George et al
USA/NY-Wadsworth-21003611-01/2020	EPI_ISL_830598	KALEIDA CENTER FOR LABORATORY MEDICINE	Wadsworth Center, New York State Department of Health	Kirsten St. George et al
USA/NY-Wadsworth-21003615-01/2020	EPI_ISL_830599	KALEIDA CENTER FOR LABORATORY MEDICINE	Wadsworth Center, New York State Department of Health	Kirsten St. George et al
USA/NY-Wadsworth-21003627-01/2020	EPI_ISL_830600	KALEIDA CENTER FOR LABORATORY MEDICINE	Wadsworth Center, New York State Department of Health	Kirsten St. George et al
USA/NY-Wadsworth-21003628-01/2020	EPI_ISL_830601	KALEIDA CENTER FOR LABORATORY MEDICINE	Wadsworth Center, New York State Department of Health	Kirsten St. George et al
USA/NY-Wadsworth-21003637-01/2020	EPI_ISL_830579	KALEIDA CENTER FOR LABORATORY MEDICINE	Wadsworth Center, New York State Department of Health	Kirsten St. George et al
USA/NY-Wadsworth-21003640-01/2020	EPI_ISL_830584	KALEIDA CENTER FOR LABORATORY MEDICINE	Wadsworth Center, New York State Department of Health	Kirsten St. George et al
USA/NY-Wadsworth-21003641-01/2020	EPI_ISL_830580	KALEIDA CENTER FOR LABORATORY MEDICINE	Wadsworth Center, New York State Department of Health	Kirsten St. George et al
USA/NY-Wadsworth-21003642-01/2020	EPI_ISL_830581	KALEIDA CENTER FOR LABORATORY MEDICINE	Wadsworth Center, New York State Department of Health	Kirsten St. George et al
USA/NY-Wadsworth-21003644-01/2020	EPI_ISL_830582	KALEIDA CENTER FOR LABORATORY MEDICINE	Wadsworth Center, New York State Department of Health	Kirsten St. George et al
USA/NY-Wadsworth-21003646-01/2020	EPI_ISL_830585	KALEIDA CENTER FOR LABORATORY MEDICINE	Wadsworth Center, New York State Department of Health	Kirsten St. George et al
USA/NY-Wadsworth-21003647-01/2020	EPI_ISL_830586	KALEIDA CENTER FOR LABORATORY MEDICINE	Wadsworth Center, New York State Department of Health	Kirsten St. George et al
USA/NY-Wadsworth-21003649-01/2020	EPI_ISL_830587	KALEIDA CENTER FOR LABORATORY MEDICINE	Wadsworth Center, New York State Department of Health	Kirsten St. George et al
USA/NY-Wadsworth-21003652-01/2020	EPI_ISL_830602	KALEIDA CENTER FOR LABORATORY MEDICINE	Wadsworth Center, New York State Department of Health	Kirsten St. George et al
USA/NY-Wadsworth-21003654-01/2020	EPI_ISL_830588	KALEIDA CENTER FOR LABORATORY MEDICINE	Wadsworth Center, New York State Department of Health	Kirsten St. George et al
USA/NY-Wadsworth-21003655-01/2020	EPI_ISL_830603	KALEIDA CENTER FOR LABORATORY MEDICINE	Wadsworth Center, New York State Department of Health	Kirsten St. George et al
USA/NY-Wadsworth-21003656-01/2020	EPI_ISL_830571	KALEIDA CENTER FOR LABORATORY MEDICINE	Wadsworth Center, New York State Department of Health	Kirsten St. George et al
USA/NY-Wadsworth-21003657-01/2020	EPI_ISL_830573	KALEIDA CENTER FOR LABORATORY MEDICINE	Wadsworth Center, New York State Department of Health	Kirsten St. George et al
USA/NY-Wadsworth-21003659-01/2020	EPI_ISL_830604	KALEIDA CENTER FOR LABORATORY MEDICINE	Wadsworth Center, New York State Department of Health	Kirsten St. George et al
USA/NY-Wadsworth-21003660-01/2020	EPI_ISL_830589	KALEIDA CENTER FOR LABORATORY MEDICINE	Wadsworth Center, New York State Department of Health	Kirsten St. George et al
USA/NY-Wadsworth-21003662-01/2020	EPI_ISL_830590	KALEIDA CENTER FOR LABORATORY MEDICINE	Wadsworth Center, New York State Department of Health	Kirsten St. George et al
USA/NY-Wadsworth-21003664-01/2020	EPI_ISL_830605	KALEIDA CENTER FOR LABORATORY MEDICINE	Wadsworth Center, New York State Department of Health	Kirsten St. George et al
USA/NY-Wadsworth-21003665-01/2020	EPI_ISL_830606	KALEIDA CENTER FOR LABORATORY MEDICINE	Wadsworth Center, New York State Department of Health	Kirsten St. George et al
USA/NY-Wadsworth-21003666-01/2020	EPI_ISL_830607	KALEIDA CENTER FOR LABORATORY MEDICINE	Wadsworth Center, New York State Department of Health	Kirsten St. George et al
USA/NY-Wadsworth-21003667-01/2020	EPI_ISL_830608	KALEIDA CENTER FOR LABORATORY MEDICINE	Wadsworth Center, New York State Department of Health	Kirsten St. George et al
USA/NY-Wadsworth-21003668-01/2020	EPI_ISL_830609	KALEIDA CENTER FOR LABORATORY MEDICINE	Wadsworth Center, New York State Department of Health	Kirsten St. George et al
USA/NY-Wadsworth-21003826-01/2020	EPI_ISL_830610	KALEIDA CENTER FOR LABORATORY MEDICINE	Wadsworth Center, New York State Department of Health	Kirsten St. George et al
USA/NY-Wadsworth-21003827-01/2020	EPI_ISL_830612	KALEIDA CENTER FOR LABORATORY MEDICINE	Wadsworth Center, New York State Department of Health	Kirsten St. George et al
USA/NY-Wadsworth-21003828-01/2020	EPI_ISL_830613	KALEIDA CENTER FOR LABORATORY MEDICINE	Wadsworth Center, New York State Department of Health	Kirsten St. George et al
USA/NY-Wadsworth-21003830-01/2020	EPI_ISL_830614	KALEIDA CENTER FOR LABORATORY MEDICINE	Wadsworth Center, New York State Department of Health	Kirsten St. George et al
USA/NY-Wadsworth-21003831-01/2020	EPI_ISL_830615	KALEIDA CENTER FOR LABORATORY MEDICINE	Wadsworth Center, New York State Department of Health	Kirsten St. George et al
USA/NY-Wadsworth-21003833-01/2020	EPI_ISL_830616	KALEIDA CENTER FOR LABORATORY MEDICINE	Wadsworth Center, New York State Department of Health	Kirsten St. George et al
USA/NY-Wadsworth-21003834-01/2020	EPI_ISL_830617	KALEIDA CENTER FOR LABORATORY MEDICINE	Wadsworth Center, New York State Department of Health	Kirsten St. George et al
USA/NY-Wadsworth-21003842-01/2020	EPI_ISL_830618	KALEIDA CENTER FOR LABORATORY MEDICINE	Wadsworth Center, New York State Department of Health	Kirsten St. George et al
USA/NY-Wadsworth-21003843-01/2020	EPI_ISL_830619	KALEIDA CENTER FOR LABORATORY MEDICINE	Wadsworth Center, New York State Department of Health	Kirsten St. George et al
USA/NY-Wadsworth-21003845-01/2020	EPI_ISL_830620	KALEIDA CENTER FOR LABORATORY MEDICINE	Wadsworth Center, New York State Department of Health	Kirsten St. George et al
USA/NY-Wadsworth-21003848-01/2020	EPI_ISL_830621	KALEIDA CENTER FOR LABORATORY MEDICINE	Wadsworth Center, New York State Department of Health	Kirsten St. George et al
USA/NY-Wadsworth-21003850-01/2020	EPI_ISL_830622	KALEIDA CENTER FOR LABORATORY MEDICINE	Wadsworth Center, New York State Department of Health	Kirsten St. George et al
USA/NY-Wadsworth-21003851-01/2020	EPI_ISL_830623	KALEIDA CENTER FOR LABORATORY MEDICINE	Wadsworth Center, New York State Department of Health	Kirsten St. George et al
USA/NY-Wadsworth-21003852-01/2020	EPI_ISL_830624	KALEIDA CENTER FOR LABORATORY MEDICINE	Wadsworth Center, New York State Department of Health	Kirsten St. George et al
USA/NY-Wadsworth-21003877-01/2020	EPI_ISL_853715	SUNY UPSTATE MEDICAL UNIVERSITY	Wadsworth Center, New York State Department of Health	Kirsten St. George et al
USA/NY-Wadsworth-21003885-01/2020	EPI_ISL_830625	KALEIDA CENTER FOR LABORATORY MEDICINE	Wadsworth Center, New York State Department of Health	Kirsten St. George et al
USA/NY-Wadsworth-21003888-01/2020	EPI_ISL_830626	KALEIDA CENTER FOR LABORATORY MEDICINE	Wadsworth Center, New York State Department of Health	Kirsten St. George et al
USA/NY-Wadsworth-21003889-01/2020	EPI_ISL_830627	KALEIDA CENTER FOR LABORATORY MEDICINE	Wadsworth Center, New York State Department of Health	Kirsten St. George et al
USA/NY-Wadsworth-21003890-01/2020	EPI_ISL_830611	KALEIDA CENTER FOR LABORATORY MEDICINE	Wadsworth Center, New York State Department of Health	Kirsten St. George et al
USA/NY-Wadsworth-21004051-01/2021	EPI_ISL_830643	Wadsworth Center, New York State Department of Health	Wadsworth Center, New York State Department of Health	Kirsten St. George et al
USA/NY-Wadsworth-21004052-01/2021	EPI_ISL_830644	Wadsworth Center, New York State Department of Health	Wadsworth Center, New York State Department of Health	Kirsten St. George et al
USA/NY-Wadsworth-21004058-01/2021	EPI_ISL_830645	Wadsworth Center, New York State Department of Health	Wadsworth Center, New York State Department of Health	Kirsten St. George et al
USA/NY-Wadsworth-21004078-01/2021	EPI_ISL_830646	Wadsworth Center, New York State Department of Health	Wadsworth Center, New York State Department of Health	Kirsten St. George et al
USA/NY-Wadsworth-21004097-01/2021	EPI_ISL_830647	Wadsworth Center, New York State Department of Health	Wadsworth Center, New York State Department of Health	Kirsten St. George et al
USA/NY-Wadsworth-21004120-01/2021	EPI_ISL_830629	NORTHWELL HEALTH LABORATORIES	Wadsworth Center, New York State Department of Health	Kirsten St. George et al
USA/NY-Wadsworth-21004122-01/2021	EPI_ISL_830630	NORTHWELL HEALTH LABORATORIES	Wadsworth Center, New York State Department of Health	Kirsten St. George et al
USA/NY-Wadsworth-21004123-01/2021	EPI_ISL_830631	NORTHWELL HEALTH LABORATORIES	Wadsworth Center, New York State Department of Health	Kirsten St. George et al
USA/NY-Wadsworth-21004124-01/2021	EPI_ISL_830572	NORTHWELL HEALTH LABORATORIES	Wadsworth Center, New York State Department of Health	Kirsten St. George et al
USA/NY-Wadsworth-21004125-01/2021	EPI_ISL_830632	NORTHWELL HEALTH LABORATORIES	Wadsworth Center, New York State Department of Health	Kirsten St. George et al
USA/NY-Wadsworth-21004126-01/2021	EPI_ISL_830633	NORTHWELL HEALTH LABORATORIES	Wadsworth Center, New York State Department of Health	Kirsten St. George et al
USA/NY-Wadsworth-21004127-01/2021	EPI_ISL_830634	MARY IMOGENE BASSETT HOSPITAL	Wadsworth Center, New York State Department of Health	Kirsten St. George et al
USA/NY-Wadsworth-21004133-01/2021	EPI_ISL_853668	THE MARY IMOGENE BASSETT HOSPITAL	Wadsworth Center, New York State Department of Health	Kirsten St. George et al
USA/NY-Wadsworth-21004134-01/2021	EPI_ISL_853648	THE MARY IMOGENE BASSETT HOSPITAL	Wadsworth Center, New York State Department of Health	Kirsten St. George et al
USA/NY-Wadsworth-21004136-01/2021	EPI_ISL_830635	NORTHWELL HEALTH LABORATORIES	Wadsworth Center, New York State Department of Health	Kirsten St. George et al
USA/NY-Wadsworth-21004137-01/2021	EPI_ISL_853669	THE MARY IMOGENE BASSETT HOSPITAL	Wadsworth Center, New York State Department of Health	Kirsten St. George et al
USA/NY-Wadsworth-21004141-01/2021	EPI_ISL_830576	NORTHWELL HEALTH LABORATORIES	Wadsworth Center, New York State Department of Health	Kirsten St. George et al
USA/NY-Wadsworth-21004143-01/2021	EPI_ISL_830636	NORTHWELL HEALTH LABORATORIES	Wadsworth Center, New York State Department of Health	Kirsten St. George et al
USA/NY-Wadsworth-21004144-01/2021	EPI_ISL_830637	NORTHWELL HEALTH LABORATORIES	Wadsworth Center, New York State Department of Health	Kirsten St. George et al
USA/NY-Wadsworth-21004146-01/2021	EPI_ISL_830577	NORTHWELL HEALTH LABORATORIES	Wadsworth Center, New York State Department of Health	Kirsten St. George et al
USA/NY-Wadsworth-21004148-01/2021	EPI_ISL_830574	NORTHWELL HEALTH LABORATORIES	Wadsworth Center, New York State Department of Health	Kirsten St. George et al
USA/NY-Wadsworth-21004150-01/2021	EPI_ISL_830578	NORTHWELL HEALTH LABORATORIES	Wadsworth Center, New York State Department of Health	Kirsten St. George et al
USA/NY-Wadsworth-21004151-01/2021	EPI_ISL_830638	NORTHWELL HEALTH LABORATORIES	Wadsworth Center, New York State Department of Health	Kirsten St. George et al
USA/NY-Wadsworth-21004152-01/2021	EPI_ISL_830639	NORTHWELL HEALTH LABORATORIES	Wadsworth Center, New York State Department of Health	Kirsten St. George et al
USA/NY-Wadsworth-21004154-01/2021	EPI_ISL_830640	NORTHWELL HEALTH LABORATORIES	Wadsworth Center, New York State Department of Health	Kirsten St. George et al
USA/NY-Wadsworth-21004157-01/2021	EPI_ISL_830641	NORTHWELL HEALTH LABORATORIES	Wadsworth Center, New York State Department of Health	Kirsten St. George et al
USA/NY-Wadsworth-21004158-01/2021	EPI_ISL_830628	NORTHWELL HEALTH LABORATORIES	Wadsworth Center, New York State Department of Health	Kirsten St. George et al
USA/NY-Wadsworth-21004159-01/2021	EPI_ISL_853649	THE MARY IMOGENE BASSETT HOSPITAL	Wadsworth Center, New York State Department of Health	Kirsten St. George et al
USA/NY-Wadsworth-21004160-01/2021	EPI_ISL_830642	NORTHWELL HEALTH LABORATORIES	Wadsworth Center, New York State Department of Health	Kirsten St. George et al
USA/NY-Wadsworth-21004165-01/2021	EPI_ISL_853683	NORTHWELL HEALTH LABORATORIES	Wadsworth Center, New York State Department of Health	Kirsten St. George et al
USA/NY-Wadsworth-21004167-01/2021	EPI_ISL_853712	NORTHWELL HEALTH LABORATORIES	Wadsworth Center, New York State Department of Health	Kirsten St. George et al
USA/NY-Wadsworth-21004168-01/2020	EPI_ISL_853688	THE MARY IMOGENE BASSETT HOSPITAL	Wadsworth Center, New York State Department of Health	Kirsten St. George et al
USA/NY-Wadsworth-21004169-01/2021	EPI_ISL_853670	NORTHWELL HEALTH LABORATORIES	Wadsworth Center, New York State Department of Health	Kirsten St. George et al
USA/NY-Wadsworth-21004171-01/2021	EPI_ISL_853650	NORTHWELL HEALTH LABORATORIES	Wadsworth Center, New York State Department of Health	Kirsten St. George et al
USA/NY-Wadsworth-21004172-01/2021	EPI_ISL_853651	NORTHWELL HEALTH LABORATORIES	Wadsworth Center, New York State Department of Health	Kirsten St. George et al
USA/NY-Wadsworth-21004173-01/2021	EPI_ISL_853652	THE MARY IMOGENE BASSETT HOSPITAL	Wadsworth Center, New York State Department of Health	Kirsten St. George et al
USA/NY-Wadsworth-21004175-01/2021	EPI_ISL_853653	NORTHWELL HEALTH LABORATORIES	Wadsworth Center, New York State Department of Health	Kirsten St. George et al
USA/NY-Wadsworth-21004177-01/2021	EPI_ISL_853654	NORTHWELL HEALTH LABORATORIES	Wadsworth Center, New York State Department of Health	Kirsten St. George et al
USA/NY-Wadsworth-21004180-01/2021	EPI_ISL_853655	NORTHWELL HEALTH LABORATORIES	Wadsworth Center, New York State Department of Health	Kirsten St. George et al
USA/NY-Wadsworth-21004181-01/2021	EPI_ISL_853656	NORTHWELL HEALTH LABORATORIES	Wadsworth Center, New York State Department of Health	Kirsten St. George et al
USA/NY-Wadsworth-21004182-01/2021	EPI_ISL_853657	NORTHWELL HEALTH LABORATORIES	Wadsworth Center, New York State Department of Health	Kirsten St. George et al
USA/NY-Wadsworth-21004183-01/2021	EPI_ISL_853716	NORTHWELL HEALTH LABORATORIES	Wadsworth Center, New York State Department of Health	Kirsten St. George et al
USA/NY-Wadsworth-21004184-01/2021	EPI_ISL_853713	NORTHWELL HEALTH LABORATORIES	Wadsworth Center, New York State Department of Health	Kirsten St. George et al
USA/NY-Wadsworth-21004185-01/2021	EPI_ISL_853671	NORTHWELL HEALTH LABORATORIES	Wadsworth Center, New York State Department of Health	Kirsten St. George et al
USA/NY-Wadsworth-21004187-01/2021	EPI_ISL_853658	NORTHWELL HEALTH LABORATORIES	Wadsworth Center, New York State Department of Health	Kirsten St. George et al
USA/NY-Wadsworth-21004188-01/2021	EPI_ISL_853659	NORTHWELL HEALTH LABORATORIES	Wadsworth Center, New York State Department of Health	Kirsten St. George et al
USA/NY-Wadsworth-21004190-01/2021	EPI_ISL_853672	NORTHWELL HEALTH LABORATORIES	Wadsworth Center, New York State Department of Health	Kirsten St. George et al
USA/NY-Wadsworth-21004191-01/2021	EPI_ISL_853660	NORTHWELL HEALTH LABORATORIES	Wadsworth Center, New York State Department of Health	Kirsten St. George et al
USA/NY-Wadsworth-21004192-01/2021	EPI_ISL_853661	NORTHWELL HEALTH LABORATORIES	Wadsworth Center, New York State Department of Health	Kirsten St. George et al
USA/NY-Wadsworth-21004193-01/2021	EPI_ISL_853662	NORTHWELL HEALTH LABORATORIES	Wadsworth Center, New York State Department of Health	Kirsten St. George et al
USA/NY-Wadsworth-21004194-01/2021	EPI_ISL_853673	NORTHWELL HEALTH LABORATORIES	Wadsworth Center, New York State Department of Health	Kirsten St. George et al
USA/NY-Wadsworth-21004195-01/2020	EPI_ISL_853705	NORTHWELL HEALTH LABORATORIES	Wadsworth Center, New York State Department of Health	Kirsten St. George et al
USA/NY-Wadsworth-21004196-01/2021	EPI_ISL_853663	NORTHWELL HEALTH LABORATORIES	Wadsworth Center, New York State Department of Health	Kirsten St. George et al
USA/NY-Wadsworth-21004197-01/2021	EPI_ISL_853717	NORTHWELL HEALTH LABORATORIES	Wadsworth Center, New York State Department of Health	Kirsten St. George et al
USA/NY-Wadsworth-21004198-01/2021	EPI_ISL_853664	NORTHWELL HEALTH LABORATORIES	Wadsworth Center, New York State Department of Health	Kirsten St. George et al
USA/NY-Wadsworth-21004199-01/2021	EPI_ISL_853665	NORTHWELL HEALTH LABORATORIES	Wadsworth Center, New York State Department of Health	Kirsten St. George et al
USA/NY-Wadsworth-21004201-01/2021	EPI_ISL_853714	NORTHWELL HEALTH LABORATORIES	Wadsworth Center, New York State Department of Health	Kirsten St. George et al
USA/NY-Wadsworth-21004202-01/2021	EPI_ISL_853674	NORTHWELL HEALTH LABORATORIES	Wadsworth Center, New York State Department of Health	Kirsten St. George et al
USA/NY-Wadsworth-21004203-01/2021	EPI_ISL_853666	NORTHWELL HEALTH LABORATORIES	Wadsworth Center, New York State Department of Health	Kirsten St. George et al
USA/NY-Wadsworth-21004204-01/2021	EPI_ISL_853675	NORTHWELL HEALTH LABORATORIES	Wadsworth Center, New York State Department of Health	Kirsten St. George et al
USA/NY-Wadsworth-21004205-01/2021	EPI_ISL_853667	THE MARY IMOGENE BASSETT HOSPITAL	Wadsworth Center, New York State Department of Health	Kirsten St. George et al
USA/NY-Wadsworth-21004206-01/2020	EPI_ISL_853689	SUNY UPSTATE MEDICAL UNIVERSITY	Wadsworth Center, New York State Department of Health	Kirsten St. George et al
USA/NY-Wadsworth-21004208-01/2020	EPI_ISL_853706	SUNY UPSTATE MEDICAL UNIVERSITY	Wadsworth Center, New York State Department of Health	Kirsten St. George et al
USA/NY-Wadsworth-21004209-01/2020	EPI_ISL_853707	SUNY UPSTATE MEDICAL UNIVERSITY	Wadsworth Center, New York State Department of Health	Kirsten St. George et al
USA/NY-Wadsworth-21004210-01/2020	EPI_ISL_853708	SUNY UPSTATE MEDICAL UNIVERSITY	Wadsworth Center, New York State Department of Health	Kirsten St. George et al
USA/NY-Wadsworth-21004213-01/2020	EPI_ISL_830650	SUNY UPSTATE MEDICAL UNIVERSITY	Wadsworth Center, New York State Department of Health	Kirsten St. George et al
USA/NY-Wadsworth-21004215-01/2020	EPI_ISL_830651	SUNY UPSTATE MEDICAL UNIVERSITY	Wadsworth Center, New York State Department of Health	Kirsten St. George et al
USA/NY-Wadsworth-21004216-01/2020	EPI_ISL_830652	SUNY UPSTATE MEDICAL UNIVERSITY	Wadsworth Center, New York State Department of Health	Kirsten St. George et al
USA/NY-Wadsworth-21004217-01/2020	EPI_ISL_830653	SUNY UPSTATE MEDICAL UNIVERSITY	Wadsworth Center, New York State Department of Health	Kirsten St. George et al
USA/NY-Wadsworth-21004218-01/2020	EPI_ISL_830654	SUNY UPSTATE MEDICAL UNIVERSITY	Wadsworth Center, New York State Department of Health	Kirsten St. George et al
USA/NY-Wadsworth-21004219-01/2020	EPI_ISL_830655	SUNY UPSTATE MEDICAL UNIVERSITY	Wadsworth Center, New York State Department of Health	Kirsten St. George et al
USA/NY-Wadsworth-21004220-01/2020	EPI_ISL_830656	SUNY UPSTATE MEDICAL UNIVERSITY	Wadsworth Center, New York State Department of Health	Kirsten St. George et al
USA/NY-Wadsworth-21004221-01/2020	EPI_ISL_830657	SUNY UPSTATE MEDICAL UNIVERSITY	Wadsworth Center, New York State Department of Health	Kirsten St. George et al
USA/NY-Wadsworth-21004223-01/2020	EPI_ISL_830658	SUNY UPSTATE MEDICAL UNIVERSITY	Wadsworth Center, New York State Department of Health	Kirsten St. George et al
USA/NY-Wadsworth-21004224-01/2020	EPI_ISL_830659	SUNY UPSTATE MEDICAL UNIVERSITY	Wadsworth Center, New York State Department of Health	Kirsten St. George et al
USA/NY-Wadsworth-21004226-01/2020	EPI_ISL_830660	SUNY UPSTATE MEDICAL UNIVERSITY	Wadsworth Center, New York State Department of Health	Kirsten St. George et al
USA/NY-Wadsworth-21004227-01/2020	EPI_ISL_830661	SUNY UPSTATE MEDICAL UNIVERSITY	Wadsworth Center, New York State Department of Health	Kirsten St. George et al
USA/NY-Wadsworth-21004228-01/2020	EPI_ISL_830662	SUNY UPSTATE MEDICAL UNIVERSITY	Wadsworth Center, New York State Department of Health	Kirsten St. George et al
USA/NY-Wadsworth-21004229-01/2020	EPI_ISL_830663	SUNY UPSTATE MEDICAL UNIVERSITY	Wadsworth Center, New York State Department of Health	Kirsten St. George et al
USA/NY-Wadsworth-21004230-01/2021	EPI_ISL_830664	SUNY UPSTATE MEDICAL UNIVERSITY	Wadsworth Center, New York State Department of Health	Kirsten St. George et al
USA/NY-Wadsworth-21004231-01/2020	EPI_ISL_830665	SUNY UPSTATE MEDICAL UNIVERSITY	Wadsworth Center, New York State Department of Health	Kirsten St. George et al
USA/NY-Wadsworth-21004232-01/2020	EPI_ISL_830666	SUNY UPSTATE MEDICAL UNIVERSITY	Wadsworth Center, New York State Department of Health	Kirsten St. George et al
USA/NY-Wadsworth-21004233-01/2020	EPI_ISL_830667	SUNY UPSTATE MEDICAL UNIVERSITY	Wadsworth Center, New York State Department of Health	Kirsten St. George et al
USA/NY-Wadsworth-21004234-01/2020	EPI_ISL_830668	SUNY UPSTATE MEDICAL UNIVERSITY	Wadsworth Center, New York State Department of Health	Kirsten St. George et al
USA/NY-Wadsworth-21004236-01/2021	EPI_ISL_830669	SUNY UPSTATE MEDICAL UNIVERSITY	Wadsworth Center, New York State Department of Health	Kirsten St. George et al
USA/NY-Wadsworth-21004237-01/2020	EPI_ISL_830670	SUNY UPSTATE MEDICAL UNIVERSITY	Wadsworth Center, New York State Department of Health	Kirsten St. George et al
USA/NY-Wadsworth-21004238-01/2020	EPI_ISL_830671	SUNY UPSTATE MEDICAL UNIVERSITY	Wadsworth Center, New York State Department of Health	Kirsten St. George et al
USA/NY-Wadsworth-21004239-01/2020	EPI_ISL_830672	SUNY UPSTATE MEDICAL UNIVERSITY	Wadsworth Center, New York State Department of Health	Kirsten St. George et al
USA/NY-Wadsworth-21004240-01/2020	EPI_ISL_830673	SUNY UPSTATE MEDICAL UNIVERSITY	Wadsworth Center, New York State Department of Health	Kirsten St. George et al
USA/NY-Wadsworth-21004241-01/2020	EPI_ISL_830674	SUNY UPSTATE MEDICAL UNIVERSITY	Wadsworth Center, New York State Department of Health	Kirsten St. George et al
USA/NY-Wadsworth-21004242-01/2020	EPI_ISL_830675	SUNY UPSTATE MEDICAL UNIVERSITY	Wadsworth Center, New York State Department of Health	Kirsten St. George et al
USA/NY-Wadsworth-21004243-01/2020	EPI_ISL_830676	SUNY UPSTATE MEDICAL UNIVERSITY	Wadsworth Center, New York State Department of Health	Kirsten St. George et al
USA/NY-Wadsworth-21004245-01/2020	EPI_ISL_830677	SUNY UPSTATE MEDICAL UNIVERSITY	Wadsworth Center, New York State Department of Health	Kirsten St. George et al
USA/NY-Wadsworth-21004246-01/2020	EPI_ISL_830678	SUNY UPSTATE MEDICAL UNIVERSITY	Wadsworth Center, New York State Department of Health	Kirsten St. George et al
USA/NY-Wadsworth-21004249-01/2020	EPI_ISL_830679	SUNY UPSTATE MEDICAL UNIVERSITY	Wadsworth Center, New York State Department of Health	Kirsten St. George et al
USA/NY-Wadsworth-21004250-01/2020	EPI_ISL_830680	SUNY UPSTATE MEDICAL UNIVERSITY	Wadsworth Center, New York State Department of Health	Kirsten St. George et al
USA/NY-Wadsworth-21004251-01/2020	EPI_ISL_830681	SUNY UPSTATE MEDICAL UNIVERSITY	Wadsworth Center, New York State Department of Health	Kirsten St. George et al
USA/NY-Wadsworth-21004253-01/2021	EPI_ISL_830682	SUNY UPSTATE MEDICAL UNIVERSITY	Wadsworth Center, New York State Department of Health	Kirsten St. George et al
USA/NY-Wadsworth-21004255-01/2020	EPI_ISL_853709	ALBANY MEDICAL CENTER HOSPITAL CLINICAL LABORATORIES	Wadsworth Center, New York State Department of Health	Kirsten St. George et al
USA/NY-Wadsworth-21004256-01/2020	EPI_ISL_853710	ALBANY MEDICAL CENTER HOSPITAL CLINICAL LABORATORIES	Wadsworth Center, New York State Department of Health	Kirsten St. George et al
USA/NY-Wadsworth-21004258-01/2020	EPI_ISL_853711	ALBANY MEDICAL CENTER HOSPITAL CLINICAL LABORATORIES	Wadsworth Center, New York State Department of Health	Kirsten St. George et al
USA/NY-Wadsworth-21004260-01/2020	EPI_ISL_853700	ALBANY MEDICAL CENTER HOSPITAL CLINICAL LABORATORIES	Wadsworth Center, New York State Department of Health	Kirsten St. George et al
USA/NY-Wadsworth-21004261-01/2020	EPI_ISL_853701	ALBANY MEDICAL CENTER HOSPITAL CLINICAL LABORATORIES	Wadsworth Center, New York State Department of Health	Kirsten St. George et al
USA/NY-Wadsworth-21004262-01/2020	EPI_ISL_853702	ALBANY MEDICAL CENTER HOSPITAL CLINICAL LABORATORIES	Wadsworth Center, New York State Department of Health	Kirsten St. George et al
USA/NY-Wadsworth-21004263-01/2020	EPI_ISL_853703	ALBANY MEDICAL CENTER HOSPITAL CLINICAL LABORATORIES	Wadsworth Center, New York State Department of Health	Kirsten St. George et al
USA/NY-Wadsworth-21004264-01/2020	EPI_ISL_853704	ALBANY MEDICAL CENTER HOSPITAL CLINICAL LABORATORIES	Wadsworth Center, New York State Department of Health	Kirsten St. George et al
USA/NY-Wadsworth-21004265-01/2020	EPI_ISL_853690	ALBANY MEDICAL CENTER HOSPITAL CLINICAL LABORATORIES	Wadsworth Center, New York State Department of Health	Kirsten St. George et al
USA/NY-Wadsworth-21004266-01/2020	EPI_ISL_853691	ALBANY MEDICAL CENTER HOSPITAL CLINICAL LABORATORIES	Wadsworth Center, New York State Department of Health	Kirsten St. George et al
USA/NY-Wadsworth-21004267-01/2020	EPI_ISL_853692	ALBANY MEDICAL CENTER HOSPITAL CLINICAL LABORATORIES	Wadsworth Center, New York State Department of Health	Kirsten St. George et al
USA/NY-Wadsworth-21004269-01/2020	EPI_ISL_853693	ALBANY MEDICAL CENTER HOSPITAL CLINICAL LABORATORIES	Wadsworth Center, New York State Department of Health	Kirsten St. George et al
USA/NY-Wadsworth-21004270-01/2020	EPI_ISL_853694	ALBANY MEDICAL CENTER HOSPITAL CLINICAL LABORATORIES	Wadsworth Center, New York State Department of Health	Kirsten St. George et al
USA/NY-Wadsworth-21004271-01/2020	EPI_ISL_853695	ALBANY MEDICAL CENTER HOSPITAL CLINICAL LABORATORIES	Wadsworth Center, New York State Department of Health	Kirsten St. George et al
USA/NY-Wadsworth-21004272-01/2020	EPI_ISL_853696	ALBANY MEDICAL CENTER HOSPITAL CLINICAL LABORATORIES	Wadsworth Center, New York State Department of Health	Kirsten St. George et al
USA/NY-Wadsworth-21004273-01/2020	EPI_ISL_853697	ALBANY MEDICAL CENTER HOSPITAL CLINICAL LABORATORIES	Wadsworth Center, New York State Department of Health	Kirsten St. George et al
USA/NY-Wadsworth-21004275-01/2020	EPI_ISL_853698	ALBANY MEDICAL CENTER HOSPITAL CLINICAL LABORATORIES	Wadsworth Center, New York State Department of Health	Kirsten St. George et al
USA/NY-Wadsworth-21004276-01/2020	EPI_ISL_853699	ALBANY MEDICAL CENTER HOSPITAL CLINICAL LABORATORIES	Wadsworth Center, New York State Department of Health	Kirsten St. George et al
USA/NY-Wadsworth-21004277-01/2021	EPI_ISL_853684	ALBANY MEDICAL CENTER HOSPITAL CLINICAL LABORATORIES	Wadsworth Center, New York State Department of Health	Kirsten St. George et al
USA/NY-Wadsworth-21004278-01/2021	EPI_ISL_853685	ALBANY MEDICAL CENTER HOSPITAL CLINICAL LABORATORIES	Wadsworth Center, New York State Department of Health	Kirsten St. George et al
USA/NY-Wadsworth-21004279-01/2021	EPI_ISL_853686	ALBANY MEDICAL CENTER HOSPITAL CLINICAL LABORATORIES	Wadsworth Center, New York State Department of Health	Kirsten St. George et al
USA/NY-Wadsworth-21004280-01/2021	EPI_ISL_853687	ALBANY MEDICAL CENTER HOSPITAL CLINICAL LABORATORIES	Wadsworth Center, New York State Department of Health	Kirsten St. George et al
USA/NY-Wadsworth-21004281-01/2021	EPI_ISL_830683	ALBANY MEDICAL CENTER HOSPITAL CLINICAL LABORATORIES	Wadsworth Center, New York State Department of Health	Kirsten St. George et al
USA/NY-Wadsworth-21004282-01/2021	EPI_ISL_830684	ALBANY MEDICAL CENTER HOSPITAL CLINICAL LABORATORIES	Wadsworth Center, New York State Department of Health	Kirsten St. George et al
USA/NY-Wadsworth-21004283-01/2021	EPI_ISL_830685	ALBANY MEDICAL CENTER HOSPITAL CLINICAL LABORATORIES	Wadsworth Center, New York State Department of Health	Kirsten St. George et al
USA/NY-Wadsworth-21004284-01/2021	EPI_ISL_830686	ALBANY MEDICAL CENTER HOSPITAL CLINICAL LABORATORIES	Wadsworth Center, New York State Department of Health	Kirsten St. George et al
USA/NY-Wadsworth-21004285-01/2021	EPI_ISL_830687	ALBANY MEDICAL CENTER HOSPITAL CLINICAL LABORATORIES	Wadsworth Center, New York State Department of Health	Kirsten St. George et al
USA/NY-Wadsworth-21004286-01/2021	EPI_ISL_830688	ALBANY MEDICAL CENTER HOSPITAL CLINICAL LABORATORIES	Wadsworth Center, New York State Department of Health	Kirsten St. George et al
USA/NY-Wadsworth-21004287-01/2021	EPI_ISL_830689	ALBANY MEDICAL CENTER HOSPITAL CLINICAL LABORATORIES	Wadsworth Center, New York State Department of Health	Kirsten St. George et al
USA/NY-Wadsworth-21004288-01/2021	EPI_ISL_830690	ALBANY MEDICAL CENTER HOSPITAL CLINICAL LABORATORIES	Wadsworth Center, New York State Department of Health	Kirsten St. George et al
USA/NY-Wadsworth-21004289-01/2021	EPI_ISL_830691	ALBANY MEDICAL CENTER HOSPITAL CLINICAL LABORATORIES	Wadsworth Center, New York State Department of Health	Kirsten St. George et al
USA/NY-Wadsworth-21004290-01/2021	EPI_ISL_830692	ALBANY MEDICAL CENTER HOSPITAL CLINICAL LABORATORIES	Wadsworth Center, New York State Department of Health	Kirsten St. George et al
USA/NY-Wadsworth-21004291-01/2021	EPI_ISL_830693	ALBANY MEDICAL CENTER HOSPITAL CLINICAL LABORATORIES	Wadsworth Center, New York State Department of Health	Kirsten St. George et al
USA/NY-Wadsworth-21004292-01/2021	EPI_ISL_830694	ALBANY MEDICAL CENTER HOSPITAL CLINICAL LABORATORIES	Wadsworth Center, New York State Department of Health	Kirsten St. George et al
USA/NY-Wadsworth-21004294-01/2021	EPI_ISL_830695	ALBANY MEDICAL CENTER HOSPITAL CLINICAL LABORATORIES	Wadsworth Center, New York State Department of Health	Kirsten St. George et al
USA/NY-Wadsworth-21004295-01/2021	EPI_ISL_830696	ALBANY MEDICAL CENTER HOSPITAL CLINICAL LABORATORIES	Wadsworth Center, New York State Department of Health	Kirsten St. George et al
USA/NY-Wadsworth-21004296-01/2021	EPI_ISL_830697	ALBANY MEDICAL CENTER HOSPITAL CLINICAL LABORATORIES	Wadsworth Center, New York State Department of Health	Kirsten St. George et al
USA/NY-Wadsworth-21004297-01/2021	EPI_ISL_830698	ALBANY MEDICAL CENTER HOSPITAL CLINICAL LABORATORIES	Wadsworth Center, New York State Department of Health	Kirsten St. George et al
USA/NY-Wadsworth-21004298-01/2021	EPI_ISL_830699	ALBANY MEDICAL CENTER HOSPITAL CLINICAL LABORATORIES	Wadsworth Center, New York State Department of Health	Kirsten St. George et al
USA/NY-Wadsworth-21004299-01/2021	EPI_ISL_830700	ALBANY MEDICAL CENTER HOSPITAL CLINICAL LABORATORIES	Wadsworth Center, New York State Department of Health	Kirsten St. George et al
USA/NY-Wadsworth-21004301-01/2021	EPI_ISL_830701	ALBANY MEDICAL CENTER HOSPITAL CLINICAL LABORATORIES	Wadsworth Center, New York State Department of Health	Kirsten St. George et al
USA/NY-Wadsworth-21004302-01/2021	EPI_ISL_830702	ALBANY MEDICAL CENTER HOSPITAL CLINICAL LABORATORIES	Wadsworth Center, New York State Department of Health	Kirsten St. George et al
USA/NY-Wadsworth-21004304-01/2021	EPI_ISL_830703	ALBANY MEDICAL CENTER HOSPITAL CLINICAL LABORATORIES	Wadsworth Center, New York State Department of Health	Kirsten St. George et al
USA/NY-Wadsworth-21004305-01/2021	EPI_ISL_830704	ALBANY MEDICAL CENTER HOSPITAL CLINICAL LABORATORIES	Wadsworth Center, New York State Department of Health	Kirsten St. George et al
USA/NY-Wadsworth-21004306-01/2021	EPI_ISL_830705	ALBANY MEDICAL CENTER HOSPITAL CLINICAL LABORATORIES	Wadsworth Center, New York State Department of Health	Kirsten St. George et al
USA/NY-Wadsworth-21004307-01/2021	EPI_ISL_830706	ALBANY MEDICAL CENTER HOSPITAL CLINICAL LABORATORIES	Wadsworth Center, New York State Department of Health	Kirsten St. George et al
USA/NY-Wadsworth-21004308-01/2021	EPI_ISL_830707	ALBANY MEDICAL CENTER HOSPITAL CLINICAL LABORATORIES	Wadsworth Center, New York State Department of Health	Kirsten St. George et al
USA/NY-Wadsworth-21004309-01/2021	EPI_ISL_830708	ALBANY MEDICAL CENTER HOSPITAL CLINICAL LABORATORIES	Wadsworth Center, New York State Department of Health	Kirsten St. George et al
USA/NY-Wadsworth-21004310-01/2021	EPI_ISL_830709	ALBANY MEDICAL CENTER HOSPITAL CLINICAL LABORATORIES	Wadsworth Center, New York State Department of Health	Kirsten St. George et al
USA/NY-Wadsworth-21004311-01/2021	EPI_ISL_830710	ALBANY MEDICAL CENTER HOSPITAL CLINICAL LABORATORIES	Wadsworth Center, New York State Department of Health	Kirsten St. George et al
USA/NY-Wadsworth-21004312-01/2021	EPI_ISL_830711	ALBANY MEDICAL CENTER HOSPITAL CLINICAL LABORATORIES	Wadsworth Center, New York State Department of Health	Kirsten St. George et al
USA/NY-Wadsworth-21004313-01/2021	EPI_ISL_830712	ALBANY MEDICAL CENTER HOSPITAL CLINICAL LABORATORIES	Wadsworth Center, New York State Department of Health	Kirsten St. George et al
USA/NY-Wadsworth-21004314-01/2021	EPI_ISL_830713	ALBANY MEDICAL CENTER HOSPITAL CLINICAL LABORATORIES	Wadsworth Center, New York State Department of Health	Kirsten St. George et al
USA/NY-Wadsworth-21004315-01/2021	EPI_ISL_830714	ALBANY MEDICAL CENTER HOSPITAL CLINICAL LABORATORIES	Wadsworth Center, New York State Department of Health	Kirsten St. George et al
USA/NY-Wadsworth-21004316-01/2021	EPI_ISL_830715	ALBANY MEDICAL CENTER HOSPITAL CLINICAL LABORATORIES	Wadsworth Center, New York State Department of Health	Kirsten St. George et al
USA/NY-Wadsworth-21004317-01/2021	EPI_ISL_830716	ALBANY MEDICAL CENTER HOSPITAL CLINICAL LABORATORIES	Wadsworth Center, New York State Department of Health	Kirsten St. George et al
USA/NY-Wadsworth-21004318-01/2021	EPI_ISL_830717	ALBANY MEDICAL CENTER HOSPITAL CLINICAL LABORATORIES	Wadsworth Center, New York State Department of Health	Kirsten St. George et al
USA/NY-Wadsworth-21004319-01/2021	EPI_ISL_830718	ALBANY MEDICAL CENTER HOSPITAL CLINICAL LABORATORIES	Wadsworth Center, New York State Department of Health	Kirsten St. George et al
USA/NY-Wadsworth-21004320-01/2021	EPI_ISL_830719	ALBANY MEDICAL CENTER HOSPITAL CLINICAL LABORATORIES	Wadsworth Center, New York State Department of Health	Kirsten St. George et al
USA/NY-Wadsworth-21004807-01/2020	EPI_ISL_830720	BIO-REFERENCE LABORATORIES	Wadsworth Center, New York State Department of Health	Kirsten St. George et al
USA/NY-Wadsworth-21004808-01/2020	EPI_ISL_830721	BIO-REFERENCE LABORATORIES	Wadsworth Center, New York State Department of Health	Kirsten St. George et al
USA/NY-Wadsworth-21004813-01/2020	EPI_ISL_830722	BIO-REFERENCE LABORATORIES	Wadsworth Center, New York State Department of Health	Kirsten St. George et al
USA/NY-Wadsworth-21004815-01/2020	EPI_ISL_830723	BIO-REFERENCE LABORATORIES	Wadsworth Center, New York State Department of Health	Kirsten St. George et al
USA/NY-Wadsworth-21004823-01/2020	EPI_ISL_854350	BIO-REFERENCE LABORATORIES	Wadsworth Center, New York State Department of Health	Kirsten St. George et al
USA/NY-Wadsworth-21004824-01/2020	EPI_ISL_854351	BIO-REFERENCE LABORATORIES	Wadsworth Center, New York State Department of Health	Kirsten St. George et al
USA/NY-Wadsworth-21004825-01/2020	EPI_ISL_854352	BIO-REFERENCE LABORATORIES	Wadsworth Center, New York State Department of Health	Kirsten St. George et al
USA/NY-Wadsworth-21004828-01/2020	EPI_ISL_854353	BIO-REFERENCE LABORATORIES	Wadsworth Center, New York State Department of Health	Kirsten St. George et al
USA/NY-Wadsworth-21004830-01/2020	EPI_ISL_854354	BIO-REFERENCE LABORATORIES	Wadsworth Center, New York State Department of Health	Kirsten St. George et al
USA/NY-Wadsworth-21004831-01/2020	EPI_ISL_854355	BIO-REFERENCE LABORATORIES	Wadsworth Center, New York State Department of Health	Kirsten St. George et al
USA/NY-Wadsworth-21004836-01/2020	EPI_ISL_854356	BIO-REFERENCE LABORATORIES	Wadsworth Center, New York State Department of Health	Kirsten St. George et al
USA/NY-Wadsworth-21004838-01/2020	EPI_ISL_854357	BIO-REFERENCE LABORATORIES	Wadsworth Center, New York State Department of Health	Kirsten St. George et al
USA/NY-Wadsworth-21004841-01/2020	EPI_ISL_854358	BIO-REFERENCE LABORATORIES	Wadsworth Center, New York State Department of Health	Kirsten St. George et al
USA/NY-Wadsworth-21004842-01/2020	EPI_ISL_854359	BIO-REFERENCE LABORATORIES	Wadsworth Center, New York State Department of Health	Kirsten St. George et al
USA/NY-Wadsworth-21004843-01/2020	EPI_ISL_854360	BIO-REFERENCE LABORATORIES	Wadsworth Center, New York State Department of Health	Kirsten St. George et al
USA/NY-Wadsworth-21004844-01/2020	EPI_ISL_854361	BIO-REFERENCE LABORATORIES	Wadsworth Center, New York State Department of Health	Kirsten St. George et al
USA/NY-Wadsworth-21004845-01/2020	EPI_ISL_854362	BIO-REFERENCE LABORATORIES	Wadsworth Center, New York State Department of Health	Kirsten St. George et al
USA/NY-Wadsworth-21004846-01/2020	EPI_ISL_854363	BIO-REFERENCE LABORATORIES	Wadsworth Center, New York State Department of Health	Kirsten St. George et al
USA/NY-Wadsworth-21004848-01/2020	EPI_ISL_854369	BIO-REFERENCE LABORATORIES	Wadsworth Center, New York State Department of Health	Kirsten St. George et al
USA/NY-Wadsworth-21004850-01/2020	EPI_ISL_854367	BIO-REFERENCE LABORATORIES	Wadsworth Center, New York State Department of Health	Kirsten St. George et al
USA/NY-Wadsworth-21004851-01/2020	EPI_ISL_854364	BIO-REFERENCE LABORATORIES	Wadsworth Center, New York State Department of Health	Kirsten St. George et al
USA/NY-Wadsworth-21004852-01/2020	EPI_ISL_854365	BIO-REFERENCE LABORATORIES	Wadsworth Center, New York State Department of Health	Kirsten St. George et al
USA/NY-Wadsworth-21004853-01/2020	EPI_ISL_854366	BIO-REFERENCE LABORATORIES	Wadsworth Center, New York State Department of Health	Kirsten St. George et al
USA/NY-Wadsworth-21004855-01/2020	EPI_ISL_854372	BIO-REFERENCE LABORATORIES	Wadsworth Center, New York State Department of Health	Kirsten St. George et al
USA/NY-Wadsworth-21004901-01/2021	EPI_ISL_853676	ACUTIS DIAGNOSTICS	Wadsworth Center, New York State Department of Health	Kirsten St. George et al
USA/NY-Wadsworth-21004902-01/2021	EPI_ISL_853677	ACUTIS DIAGNOSTICS	Wadsworth Center, New York State Department of Health	Kirsten St. George et al
USA/NY-Wadsworth-21004903-01/2021	EPI_ISL_853678	ACUTIS DIAGNOSTICS	Wadsworth Center, New York State Department of Health	Kirsten St. George et al
USA/NY-Wadsworth-21004905-01/2021	EPI_ISL_853679	ACUTIS DIAGNOSTICS	Wadsworth Center, New York State Department of Health	Kirsten St. George et al
USA/NY-Wadsworth-21004921-01/2021	EPI_ISL_853680	ACUTIS DIAGNOSTICS	Wadsworth Center, New York State Department of Health	Kirsten St. George et al
USA/NY-Wadsworth-21004922-01/2021	EPI_ISL_830724	ACUTIS DIAGNOSTICS	Wadsworth Center, New York State Department of Health	Kirsten St. George et al
USA/NY-Wadsworth-21004923-01/2021	EPI_ISL_830725	ACUTIS DIAGNOSTICS	Wadsworth Center, New York State Department of Health	Kirsten St. George et al
USA/NY-Wadsworth-21004926-01/2021	EPI_ISL_853681	ACUTIS DIAGNOSTICS	Wadsworth Center, New York State Department of Health	Kirsten St. George et al
USA/NY-Wadsworth-21004927-01/2021	EPI_ISL_853682	ACUTIS DIAGNOSTICS	Wadsworth Center, New York State Department of Health	Kirsten St. George et al
USA/NY-Wadsworth-21004930-01/2020	EPI_ISL_861244	MONTEFIORE MEDICAL CENTER LABORATORIES	Wadsworth Center, New York State Department of Health	Kirsten St. George et al
USA/NY-Wadsworth-21004931-01/2020	EPI_ISL_861245	MONTEFIORE MEDICAL CENTER LABORATORIES	Wadsworth Center, New York State Department of Health	Kirsten St. George et al
USA/NY-Wadsworth-21004932-01/2020	EPI_ISL_861246	MONTEFIORE MEDICAL CENTER LABORATORIES	Wadsworth Center, New York State Department of Health	Kirsten St. George et al
USA/NY-Wadsworth-21004933-01/2020	EPI_ISL_861247	MONTEFIORE MEDICAL CENTER LABORATORIES	Wadsworth Center, New York State Department of Health	Kirsten St. George et al
USA/NY-Wadsworth-21004934-01/2020	EPI_ISL_861248	MONTEFIORE MEDICAL CENTER LABORATORIES	Wadsworth Center, New York State Department of Health	Kirsten St. George et al
USA/NY-Wadsworth-21004935-01/2020	EPI_ISL_861249	MONTEFIORE MEDICAL CENTER LABORATORIES	Wadsworth Center, New York State Department of Health	Kirsten St. George et al
USA/NY-Wadsworth-21004936-01/2020	EPI_ISL_861250	MONTEFIORE MEDICAL CENTER LABORATORIES	Wadsworth Center, New York State Department of Health	Kirsten St. George et al
USA/NY-Wadsworth-21004937-01/2020	EPI_ISL_861251	MONTEFIORE MEDICAL CENTER LABORATORIES	Wadsworth Center, New York State Department of Health	Kirsten St. George et al
USA/NY-Wadsworth-21004938-01/2020	EPI_ISL_861252	MONTEFIORE MEDICAL CENTER LABORATORIES	Wadsworth Center, New York State Department of Health	Kirsten St. George et al
USA/NY-Wadsworth-21004939-01/2020	EPI_ISL_861253	MONTEFIORE MEDICAL CENTER LABORATORIES	Wadsworth Center, New York State Department of Health	Kirsten St. George et al
USA/NY-Wadsworth-21004940-01/2020	EPI_ISL_861254	MONTEFIORE MEDICAL CENTER LABORATORIES	Wadsworth Center, New York State Department of Health	Kirsten St. George et al
USA/NY-Wadsworth-21004941-01/2020	EPI_ISL_861255	MONTEFIORE MEDICAL CENTER LABORATORIES	Wadsworth Center, New York State Department of Health	Kirsten St. George et al
USA/NY-Wadsworth-21004942-01/2020	EPI_ISL_861256	MONTEFIORE MEDICAL CENTER LABORATORIES	Wadsworth Center, New York State Department of Health	Kirsten St. George et al
USA/NY-Wadsworth-21004943-01/2020	EPI_ISL_861257	MONTEFIORE MEDICAL CENTER LABORATORIES	Wadsworth Center, New York State Department of Health	Kirsten St. George et al
USA/NY-Wadsworth-21004944-01/2020	EPI_ISL_861258	MONTEFIORE MEDICAL CENTER LABORATORIES	Wadsworth Center, New York State Department of Health	Kirsten St. George et al
USA/NY-Wadsworth-21004945-01/2020	EPI_ISL_861259	MONTEFIORE MEDICAL CENTER LABORATORIES	Wadsworth Center, New York State Department of Health	Kirsten St. George et al
USA/NY-Wadsworth-21004951-01/2020	EPI_ISL_861260	MONTEFIORE MEDICAL CENTER LABORATORIES	Wadsworth Center, New York State Department of Health	Kirsten St. George et al
USA/NY-Wadsworth-21004952-01/2020	EPI_ISL_861261	MONTEFIORE MEDICAL CENTER LABORATORIES	Wadsworth Center, New York State Department of Health	Kirsten St. George et al
USA/NY-Wadsworth-21004953-01/2020	EPI_ISL_861262	MONTEFIORE MEDICAL CENTER LABORATORIES	Wadsworth Center, New York State Department of Health	Kirsten St. George et al
USA/NY-Wadsworth-21004954-01/2020	EPI_ISL_861263	MONTEFIORE MEDICAL CENTER LABORATORIES	Wadsworth Center, New York State Department of Health	Kirsten St. George et al
USA/NY-Wadsworth-21004955-01/2020	EPI_ISL_861264	MONTEFIORE MEDICAL CENTER LABORATORIES	Wadsworth Center, New York State Department of Health	Kirsten St. George et al
USA/NY-Wadsworth-21004956-01/2020	EPI_ISL_861265	MONTEFIORE MEDICAL CENTER LABORATORIES	Wadsworth Center, New York State Department of Health	Kirsten St. George et al
USA/NY-Wadsworth-21004957-01/2020	EPI_ISL_861266	MONTEFIORE MEDICAL CENTER LABORATORIES	Wadsworth Center, New York State Department of Health	Kirsten St. George et al
USA/NY-Wadsworth-21004959-01/2020	EPI_ISL_861267	MONTEFIORE MEDICAL CENTER LABORATORIES	Wadsworth Center, New York State Department of Health	Kirsten St. George et al
USA/NY-Wadsworth-21004960-01/2020	EPI_ISL_861268	MONTEFIORE MEDICAL CENTER LABORATORIES	Wadsworth Center, New York State Department of Health	Kirsten St. George et al
USA/NY-Wadsworth-21004961-01/2020	EPI_ISL_861269	MONTEFIORE MEDICAL CENTER LABORATORIES	Wadsworth Center, New York State Department of Health	Kirsten St. George et al
USA/NY-Wadsworth-21004962-01/2020	EPI_ISL_861270	MONTEFIORE MEDICAL CENTER LABORATORIES	Wadsworth Center, New York State Department of Health	Kirsten St. George et al
USA/NY-Wadsworth-21004963-01/2020	EPI_ISL_861271	MONTEFIORE MEDICAL CENTER LABORATORIES	Wadsworth Center, New York State Department of Health	Kirsten St. George et al
USA/NY-Wadsworth-21004964-01/2020	EPI_ISL_861272	MONTEFIORE MEDICAL CENTER LABORATORIES	Wadsworth Center, New York State Department of Health	Kirsten St. George et al
USA/NY-Wadsworth-21004965-01/2020	EPI_ISL_861273	MONTEFIORE MEDICAL CENTER LABORATORIES	Wadsworth Center, New York State Department of Health	Kirsten St. George et al
USA/NY-Wadsworth-21004967-01/2020	EPI_ISL_861274	MONTEFIORE MEDICAL CENTER LABORATORIES	Wadsworth Center, New York State Department of Health	Kirsten St. George et al
USA/NY-Wadsworth-21004968-01/2020	EPI_ISL_861275	MONTEFIORE MEDICAL CENTER LABORATORIES	Wadsworth Center, New York State Department of Health	Kirsten St. George et al
USA/NY-Wadsworth-21004969-01/2020	EPI_ISL_861276	MONTEFIORE MEDICAL CENTER LABORATORIES	Wadsworth Center, New York State Department of Health	Kirsten St. George et al
USA/NY-Wadsworth-21004975-01/2020	EPI_ISL_861277	MONTEFIORE MEDICAL CENTER LABORATORIES	Wadsworth Center, New York State Department of Health	Kirsten St. George et al
USA/NY-Wadsworth-21004976-01/2020	EPI_ISL_861278	MONTEFIORE MEDICAL CENTER LABORATORIES	Wadsworth Center, New York State Department of Health	Kirsten St. George et al
USA/NY-Wadsworth-21004977-01/2020	EPI_ISL_861279	MONTEFIORE MEDICAL CENTER LABORATORIES	Wadsworth Center, New York State Department of Health	Kirsten St. George et al
USA/NY-Wadsworth-21004979-01/2020	EPI_ISL_861280	MONTEFIORE MEDICAL CENTER LABORATORIES	Wadsworth Center, New York State Department of Health	Kirsten St. George et al
USA/NY-Wadsworth-21004980-01/2020	EPI_ISL_861281	MONTEFIORE MEDICAL CENTER LABORATORIES	Wadsworth Center, New York State Department of Health	Kirsten St. George et al
USA/NY-Wadsworth-21004981-01/2020	EPI_ISL_861282	MONTEFIORE MEDICAL CENTER LABORATORIES	Wadsworth Center, New York State Department of Health	Kirsten St. George et al
USA/NY-Wadsworth-21004982-01/2020	EPI_ISL_861283	MONTEFIORE MEDICAL CENTER LABORATORIES	Wadsworth Center, New York State Department of Health	Kirsten St. George et al
USA/NY-Wadsworth-21004983-01/2020	EPI_ISL_861284	MONTEFIORE MEDICAL CENTER LABORATORIES	Wadsworth Center, New York State Department of Health	Kirsten St. George et al
USA/NY-Wadsworth-21004984-01/2020	EPI_ISL_861285	MONTEFIORE MEDICAL CENTER LABORATORIES	Wadsworth Center, New York State Department of Health	Kirsten St. George et al
USA/NY-Wadsworth-21004985-01/2020	EPI_ISL_861286	MONTEFIORE MEDICAL CENTER LABORATORIES	Wadsworth Center, New York State Department of Health	Kirsten St. George et al
USA/NY-Wadsworth-21004986-01/2020	EPI_ISL_861287	MONTEFIORE MEDICAL CENTER LABORATORIES	Wadsworth Center, New York State Department of Health	Kirsten St. George et al
USA/NY-Wadsworth-21004987-01/2020	EPI_ISL_861288	MONTEFIORE MEDICAL CENTER LABORATORIES	Wadsworth Center, New York State Department of Health	Kirsten St. George et al
USA/NY-Wadsworth-21004988-01/2020	EPI_ISL_861289	MONTEFIORE MEDICAL CENTER LABORATORIES	Wadsworth Center, New York State Department of Health	Kirsten St. George et al
USA/NY-Wadsworth-21004989-01/2020	EPI_ISL_861290	MONTEFIORE MEDICAL CENTER LABORATORIES	Wadsworth Center, New York State Department of Health	Kirsten St. George et al
USA/NY-Wadsworth-21004990-01/2020	EPI_ISL_861291	MONTEFIORE MEDICAL CENTER LABORATORIES	Wadsworth Center, New York State Department of Health	Kirsten St. George et al
USA/NY-Wadsworth-21004992-01/2020	EPI_ISL_861292	MONTEFIORE MEDICAL CENTER LABORATORIES	Wadsworth Center, New York State Department of Health	Kirsten St. George et al
USA/NY-Wadsworth-21004994-01/2020	EPI_ISL_861293	MONTEFIORE MEDICAL CENTER LABORATORIES	Wadsworth Center, New York State Department of Health	Kirsten St. George et al
USA/NY-Wadsworth-21004996-01/2020	EPI_ISL_861294	MONTEFIORE MEDICAL CENTER LABORATORIES	Wadsworth Center, New York State Department of Health	Kirsten St. George et al
USA/NY-Wadsworth-21005002-01/2020	EPI_ISL_861295	MONTEFIORE MEDICAL CENTER LABORATORIES	Wadsworth Center, New York State Department of Health	Kirsten St. George et al
USA/NY-Wadsworth-21005003-01/2020	EPI_ISL_861296	MONTEFIORE MEDICAL CENTER LABORATORIES	Wadsworth Center, New York State Department of Health	Kirsten St. George et al
USA/NY-Wadsworth-21005004-01/2020	EPI_ISL_861297	MONTEFIORE MEDICAL CENTER LABORATORIES	Wadsworth Center, New York State Department of Health	Kirsten St. George et al
USA/NY-Wadsworth-21005005-01/2020	EPI_ISL_861298	MONTEFIORE MEDICAL CENTER LABORATORIES	Wadsworth Center, New York State Department of Health	Kirsten St. George et al
USA/NY-Wadsworth-21005006-01/2020	EPI_ISL_861299	MONTEFIORE MEDICAL CENTER LABORATORIES	Wadsworth Center, New York State Department of Health	Kirsten St. George et al
USA/NY-Wadsworth-21005007-01/2020	EPI_ISL_861300	MONTEFIORE MEDICAL CENTER LABORATORIES	Wadsworth Center, New York State Department of Health	Kirsten St. George et al
USA/NY-Wadsworth-21005010-01/2020	EPI_ISL_861301	MONTEFIORE MEDICAL CENTER LABORATORIES	Wadsworth Center, New York State Department of Health	Kirsten St. George et al
USA/NY-Wadsworth-21005011-01/2020	EPI_ISL_861302	MONTEFIORE MEDICAL CENTER LABORATORIES	Wadsworth Center, New York State Department of Health	Kirsten St. George et al
USA/NY-Wadsworth-21005012-01/2020	EPI_ISL_861303	MONTEFIORE MEDICAL CENTER LABORATORIES	Wadsworth Center, New York State Department of Health	Kirsten St. George et al
USA/NY-Wadsworth-21005013-01/2020	EPI_ISL_861304	MONTEFIORE MEDICAL CENTER LABORATORIES	Wadsworth Center, New York State Department of Health	Kirsten St. George et al
USA/NY-Wadsworth-21005015-01/2020	EPI_ISL_861305	MONTEFIORE MEDICAL CENTER LABORATORIES	Wadsworth Center, New York State Department of Health	Kirsten St. George et al
USA/NY-Wadsworth-21005017-01/2020	EPI_ISL_861306	MONTEFIORE MEDICAL CENTER LABORATORIES	Wadsworth Center, New York State Department of Health	Kirsten St. George et al
USA/NY-Wadsworth-21005018-01/2020	EPI_ISL_861307	MONTEFIORE MEDICAL CENTER LABORATORIES	Wadsworth Center, New York State Department of Health	Kirsten St. George et al
USA/NY-Wadsworth-21005019-01/2020	EPI_ISL_861308	MONTEFIORE MEDICAL CENTER LABORATORIES	Wadsworth Center, New York State Department of Health	Kirsten St. George et al
USA/NY-Wadsworth-21005020-01/2020	EPI_ISL_861309	MONTEFIORE MEDICAL CENTER LABORATORIES	Wadsworth Center, New York State Department of Health	Kirsten St. George et al
USA/NY-Wadsworth-21005021-01/2020	EPI_ISL_861310	MONTEFIORE MEDICAL CENTER LABORATORIES	Wadsworth Center, New York State Department of Health	Kirsten St. George et al
USA/NY-Wadsworth-21005022-01/2020	EPI_ISL_861311	MONTEFIORE MEDICAL CENTER LABORATORIES	Wadsworth Center, New York State Department of Health	Kirsten St. George et al
USA/NY-Wadsworth-21005025-01/2020	EPI_ISL_861312	MONTEFIORE MEDICAL CENTER LABORATORIES	Wadsworth Center, New York State Department of Health	Kirsten St. George et al
USA/NY-Wadsworth-21005027-01/2020	EPI_ISL_861313	MONTEFIORE MEDICAL CENTER LABORATORIES	Wadsworth Center, New York State Department of Health	Kirsten St. George et al
USA/NY-Wadsworth-21005028-01/2020	EPI_ISL_861314	MONTEFIORE MEDICAL CENTER LABORATORIES	Wadsworth Center, New York State Department of Health	Kirsten St. George et al
USA/NY-Wadsworth-21005029-01/2020	EPI_ISL_861315	MONTEFIORE MEDICAL CENTER LABORATORIES	Wadsworth Center, New York State Department of Health	Kirsten St. George et al
USA/NY-Wadsworth-21005030-01/2020	EPI_ISL_861316	MONTEFIORE MEDICAL CENTER LABORATORIES	Wadsworth Center, New York State Department of Health	Kirsten St. George et al
USA/NY-Wadsworth-21005031-01/2020	EPI_ISL_861317	MONTEFIORE MEDICAL CENTER LABORATORIES	Wadsworth Center, New York State Department of Health	Kirsten St. George et al
USA/NY-Wadsworth-21005032-01/2020	EPI_ISL_861318	MONTEFIORE MEDICAL CENTER LABORATORIES	Wadsworth Center, New York State Department of Health	Kirsten St. George et al
USA/NY-Wadsworth-21005033-01/2020	EPI_ISL_861319	MONTEFIORE MEDICAL CENTER LABORATORIES	Wadsworth Center, New York State Department of Health	Kirsten St. George et al
USA/NY-Wadsworth-21005034-01/2020	EPI_ISL_861320	MONTEFIORE MEDICAL CENTER LABORATORIES	Wadsworth Center, New York State Department of Health	Kirsten St. George et al
USA/NY-Wadsworth-21005036-01/2020	EPI_ISL_861321	MONTEFIORE MEDICAL CENTER LABORATORIES	Wadsworth Center, New York State Department of Health	Kirsten St. George et al
USA/NY-Wadsworth-21005038-01/2020	EPI_ISL_861322	MONTEFIORE MEDICAL CENTER LABORATORIES	Wadsworth Center, New York State Department of Health	Kirsten St. George et al
USA/NY-Wadsworth-21005039-01/2020	EPI_ISL_861323	MONTEFIORE MEDICAL CENTER LABORATORIES	Wadsworth Center, New York State Department of Health	Kirsten St. George et al
USA/NY-Wadsworth-21005040-01/2020	EPI_ISL_861324	MONTEFIORE MEDICAL CENTER LABORATORIES	Wadsworth Center, New York State Department of Health	Kirsten St. George et al
USA/NY-Wadsworth-21005044-01/2020	EPI_ISL_861325	MONTEFIORE MEDICAL CENTER LABORATORIES	Wadsworth Center, New York State Department of Health	Kirsten St. George et al
USA/NY-Wadsworth-21005046-01/2020	EPI_ISL_861326	MONTEFIORE MEDICAL CENTER LABORATORIES	Wadsworth Center, New York State Department of Health	Kirsten St. George et al
USA/NY-Wadsworth-21005048-01/2020	EPI_ISL_861327	MONTEFIORE MEDICAL CENTER LABORATORIES	Wadsworth Center, New York State Department of Health	Kirsten St. George et al
USA/NY-Wadsworth-21005050-01/2020	EPI_ISL_861328	MONTEFIORE MEDICAL CENTER LABORATORIES	Wadsworth Center, New York State Department of Health	Kirsten St. George et al
USA/NY-Wadsworth-21005051-01/2020	EPI_ISL_861329	MONTEFIORE MEDICAL CENTER LABORATORIES	Wadsworth Center, New York State Department of Health	Kirsten St. George et al
USA/NY-Wadsworth-21005054-01/2020	EPI_ISL_861330	MONTEFIORE MEDICAL CENTER LABORATORIES	Wadsworth Center, New York State Department of Health	Kirsten St. George et al
USA/NY-Wadsworth-21005055-01/2020	EPI_ISL_861331	MONTEFIORE MEDICAL CENTER LABORATORIES	Wadsworth Center, New York State Department of Health	Kirsten St. George et al
USA/NY-Wadsworth-21005056-01/2020	EPI_ISL_854450	MONTEFIORE MEDICAL CENTER LABORATORIES	Wadsworth Center, New York State Department of Health	Kirsten St. George et al
USA/NY-Wadsworth-21005057-01/2020	EPI_ISL_854456	MONTEFIORE MEDICAL CENTER LABORATORIES	Wadsworth Center, New York State Department of Health	Kirsten St. George et al
USA/NY-Wadsworth-21005059-01/2020	EPI_ISL_854452	MONTEFIORE MEDICAL CENTER LABORATORIES	Wadsworth Center, New York State Department of Health	Kirsten St. George et al
USA/NY-Wadsworth-21005060-01/2021	EPI_ISL_854311	URMC LABS	Wadsworth Center, New York State Department of Health	Kirsten St. George et al
USA/NY-Wadsworth-21005064-01/2020	EPI_ISL_854416	MONTEFIORE MEDICAL CENTER LABORATORIES	Wadsworth Center, New York State Department of Health	Kirsten St. George et al
USA/NY-Wadsworth-21005065-01/2020	EPI_ISL_854422	MONTEFIORE MEDICAL CENTER LABORATORIES	Wadsworth Center, New York State Department of Health	Kirsten St. George et al
USA/NY-Wadsworth-21005066-01/2020	EPI_ISL_854408	MONTEFIORE MEDICAL CENTER LABORATORIES	Wadsworth Center, New York State Department of Health	Kirsten St. George et al
USA/NY-Wadsworth-21005068-01/2020	EPI_ISL_854459	MONTEFIORE MEDICAL CENTER LABORATORIES	Wadsworth Center, New York State Department of Health	Kirsten St. George et al
USA/NY-Wadsworth-21005069-01/2021	EPI_ISL_854312	URMC LABS	Wadsworth Center, New York State Department of Health	Kirsten St. George et al
USA/NY-Wadsworth-21005070-01/2020	EPI_ISL_854431	MONTEFIORE MEDICAL CENTER LABORATORIES	Wadsworth Center, New York State Department of Health	Kirsten St. George et al
USA/NY-Wadsworth-21005071-01/2020	EPI_ISL_854409	MONTEFIORE MEDICAL CENTER LABORATORIES	Wadsworth Center, New York State Department of Health	Kirsten St. George et al
USA/NY-Wadsworth-21005072-01/2020	EPI_ISL_854405	MONTEFIORE MEDICAL CENTER LABORATORIES	Wadsworth Center, New York State Department of Health	Kirsten St. George et al
USA/NY-Wadsworth-21005073-01/2021	EPI_ISL_854321	URMC LABS	Wadsworth Center, New York State Department of Health	Kirsten St. George et al
USA/NY-Wadsworth-21005075-01/2020	EPI_ISL_854453	MONTEFIORE MEDICAL CENTER LABORATORIES	Wadsworth Center, New York State Department of Health	Kirsten St. George et al
USA/NY-Wadsworth-21005077-01/2020	EPI_ISL_854410	MONTEFIORE MEDICAL CENTER LABORATORIES	Wadsworth Center, New York State Department of Health	Kirsten St. George et al
USA/NY-Wadsworth-21005078-01/2020	EPI_ISL_854417	MONTEFIORE MEDICAL CENTER LABORATORIES	Wadsworth Center, New York State Department of Health	Kirsten St. George et al
USA/NY-Wadsworth-21005079-01/2021	EPI_ISL_854322	URMC LABS	Wadsworth Center, New York State Department of Health	Kirsten St. George et al
USA/NY-Wadsworth-21005080-01/2020	EPI_ISL_854411	MONTEFIORE MEDICAL CENTER LABORATORIES	Wadsworth Center, New York State Department of Health	Kirsten St. George et al
USA/NY-Wadsworth-21005082-01/2020	EPI_ISL_854406	MONTEFIORE MEDICAL CENTER LABORATORIES	Wadsworth Center, New York State Department of Health	Kirsten St. George et al
USA/NY-Wadsworth-21005083-01/2021	EPI_ISL_854313	URMC LABS	Wadsworth Center, New York State Department of Health	Kirsten St. George et al
USA/NY-Wadsworth-21005084-01/2020	EPI_ISL_854427	MONTEFIORE MEDICAL CENTER LABORATORIES	Wadsworth Center, New York State Department of Health	Kirsten St. George et al
USA/NY-Wadsworth-21005085-01/2020	EPI_ISL_854418	MONTEFIORE MEDICAL CENTER LABORATORIES	Wadsworth Center, New York State Department of Health	Kirsten St. George et al
USA/NY-Wadsworth-21005086-01/2020	EPI_ISL_854428	MONTEFIORE MEDICAL CENTER LABORATORIES	Wadsworth Center, New York State Department of Health	Kirsten St. George et al
USA/NY-Wadsworth-21005087-01/2021	EPI_ISL_854323	URMC LABS	Wadsworth Center, New York State Department of Health	Kirsten St. George et al
USA/NY-Wadsworth-21005088-01/2020	EPI_ISL_854423	MONTEFIORE MEDICAL CENTER LABORATORIES	Wadsworth Center, New York State Department of Health	Kirsten St. George et al
USA/NY-Wadsworth-21005089-01/2021	EPI_ISL_854314	URMC LABS	Wadsworth Center, New York State Department of Health	Kirsten St. George et al
USA/NY-Wadsworth-21005091-01/2021	EPI_ISL_854324	URMC LABS	Wadsworth Center, New York State Department of Health	Kirsten St. George et al
USA/NY-Wadsworth-21005093-01/2020	EPI_ISL_854407	MONTEFIORE MEDICAL CENTER LABORATORIES	Wadsworth Center, New York State Department of Health	Kirsten St. George et al
USA/NY-Wadsworth-21005094-01/2021	EPI_ISL_854325	URMC LABS	Wadsworth Center, New York State Department of Health	Kirsten St. George et al
USA/NY-Wadsworth-21005095-01/2021	EPI_ISL_854326	URMC LABS	Wadsworth Center, New York State Department of Health	Kirsten St. George et al
USA/NY-Wadsworth-21005096-01/2021	EPI_ISL_854315	URMC LABS	Wadsworth Center, New York State Department of Health	Kirsten St. George et al
USA/NY-Wadsworth-21005097-01/2021	EPI_ISL_854327	URMC LABS	Wadsworth Center, New York State Department of Health	Kirsten St. George et al
USA/NY-Wadsworth-21005098-01/2021	EPI_ISL_854370	URMC LABS	Wadsworth Center, New York State Department of Health	Kirsten St. George et al
USA/NY-Wadsworth-21005099-01/2020	EPI_ISL_854432	MONTEFIORE MEDICAL CENTER LABORATORIES	Wadsworth Center, New York State Department of Health	Kirsten St. George et al
USA/NY-Wadsworth-21005100-01/2021	EPI_ISL_854316	URMC LABS	Wadsworth Center, New York State Department of Health	Kirsten St. George et al
USA/NY-Wadsworth-21005101-01/2021	EPI_ISL_854328	URMC LABS	Wadsworth Center, New York State Department of Health	Kirsten St. George et al
USA/NY-Wadsworth-21005102-01/2021	EPI_ISL_854329	URMC LABS	Wadsworth Center, New York State Department of Health	Kirsten St. George et al
USA/NY-Wadsworth-21005103-01/2021	EPI_ISL_854317	URMC LABS	Wadsworth Center, New York State Department of Health	Kirsten St. George et al
USA/NY-Wadsworth-21005104-01/2020	EPI_ISL_854412	MONTEFIORE MEDICAL CENTER LABORATORIES	Wadsworth Center, New York State Department of Health	Kirsten St. George et al
USA/NY-Wadsworth-21005105-01/2020	EPI_ISL_854413	MONTEFIORE MEDICAL CENTER LABORATORIES	Wadsworth Center, New York State Department of Health	Kirsten St. George et al
USA/NY-Wadsworth-21005106-01/2020	EPI_ISL_854373	MONTEFIORE MEDICAL CENTER LABORATORIES	Wadsworth Center, New York State Department of Health	Kirsten St. George et al
USA/NY-Wadsworth-21005107-01/2020	EPI_ISL_854433	MONTEFIORE MEDICAL CENTER LABORATORIES	Wadsworth Center, New York State Department of Health	Kirsten St. George et al
USA/NY-Wadsworth-21005108-01/2020	EPI_ISL_854414	MONTEFIORE MEDICAL CENTER LABORATORIES	Wadsworth Center, New York State Department of Health	Kirsten St. George et al
USA/NY-Wadsworth-21005109-01/2021	EPI_ISL_854399	URMC LABS	Wadsworth Center, New York State Department of Health	Kirsten St. George et al
USA/NY-Wadsworth-21005110-01/2020	EPI_ISL_854429	MONTEFIORE MEDICAL CENTER LABORATORIES	Wadsworth Center, New York State Department of Health	Kirsten St. George et al
USA/NY-Wadsworth-21005111-01/2020	EPI_ISL_854434	MONTEFIORE MEDICAL CENTER LABORATORIES	Wadsworth Center, New York State Department of Health	Kirsten St. George et al
USA/NY-Wadsworth-21005112-01/2021	EPI_ISL_854404	URMC LABS	Wadsworth Center, New York State Department of Health	Kirsten St. George et al
USA/NY-Wadsworth-21005113-01/2020	EPI_ISL_854424	MONTEFIORE MEDICAL CENTER LABORATORIES	Wadsworth Center, New York State Department of Health	Kirsten St. George et al
USA/NY-Wadsworth-21005115-01/2020	EPI_ISL_854457	MONTEFIORE MEDICAL CENTER LABORATORIES	Wadsworth Center, New York State Department of Health	Kirsten St. George et al
USA/NY-Wadsworth-21005116-01/2020	EPI_ISL_854419	MONTEFIORE MEDICAL CENTER LABORATORIES	Wadsworth Center, New York State Department of Health	Kirsten St. George et al
USA/NY-Wadsworth-21005117-01/2021	EPI_ISL_854330	URMC LABS	Wadsworth Center, New York State Department of Health	Kirsten St. George et al
USA/NY-Wadsworth-21005119-01/2021	EPI_ISL_854306	URMC LABS	Wadsworth Center, New York State Department of Health	Kirsten St. George et al
USA/NY-Wadsworth-21005121-01/2020	EPI_ISL_854435	MONTEFIORE MEDICAL CENTER LABORATORIES	Wadsworth Center, New York State Department of Health	Kirsten St. George et al
USA/NY-Wadsworth-21005122-01/2020	EPI_ISL_854425	MONTEFIORE MEDICAL CENTER LABORATORIES	Wadsworth Center, New York State Department of Health	Kirsten St. George et al
USA/NY-Wadsworth-21005124-01/2021	EPI_ISL_854331	URMC LABS	Wadsworth Center, New York State Department of Health	Kirsten St. George et al
USA/NY-Wadsworth-21005125-01/2021	EPI_ISL_854318	URMC LABS	Wadsworth Center, New York State Department of Health	Kirsten St. George et al
USA/NY-Wadsworth-21005127-01/2021	EPI_ISL_854332	URMC LABS	Wadsworth Center, New York State Department of Health	Kirsten St. George et al
USA/NY-Wadsworth-21005128-01/2021	EPI_ISL_830726	Wadsworth Center, New York State Department of Health	Wadsworth Center, New York State Department of Health	Kirsten St. George et al
USA/NY-Wadsworth-21005129-01/2021	EPI_ISL_854309	URMC LABS	Wadsworth Center, New York State Department of Health	Kirsten St. George et al
USA/NY-Wadsworth-21005131-01/2021	EPI_ISL_854333	URMC LABS	Wadsworth Center, New York State Department of Health	Kirsten St. George et al
USA/NY-Wadsworth-21005132-01/2021	EPI_ISL_854334	URMC LABS	Wadsworth Center, New York State Department of Health	Kirsten St. George et al
USA/NY-Wadsworth-21005133-01/2021	EPI_ISL_854310	URMC LABS	Wadsworth Center, New York State Department of Health	Kirsten St. George et al
USA/NY-Wadsworth-21005134-01/2021	EPI_ISL_854335	URMC LABS	Wadsworth Center, New York State Department of Health	Kirsten St. George et al
USA/NY-Wadsworth-21005135-01/2021	EPI_ISL_854336	URMC LABS	Wadsworth Center, New York State Department of Health	Kirsten St. George et al
USA/NY-Wadsworth-21005136-01/2021	EPI_ISL_854337	URMC LABS	Wadsworth Center, New York State Department of Health	Kirsten St. George et al
USA/NY-Wadsworth-21005137-01/2020	EPI_ISL_854426	MONTEFIORE MEDICAL CENTER LABORATORIES	Wadsworth Center, New York State Department of Health	Kirsten St. George et al
USA/NY-Wadsworth-21005138-01/2020	EPI_ISL_854420	MONTEFIORE MEDICAL CENTER LABORATORIES	Wadsworth Center, New York State Department of Health	Kirsten St. George et al
USA/NY-Wadsworth-21005139-01/2020	EPI_ISL_854454	MONTEFIORE MEDICAL CENTER LABORATORIES	Wadsworth Center, New York State Department of Health	Kirsten St. George et al
USA/NY-Wadsworth-21005140-01/2021	EPI_ISL_854338	URMC LABS	Wadsworth Center, New York State Department of Health	Kirsten St. George et al
USA/NY-Wadsworth-21005141-01/2020	EPI_ISL_854430	MONTEFIORE MEDICAL CENTER LABORATORIES	Wadsworth Center, New York State Department of Health	Kirsten St. George et al
USA/NY-Wadsworth-21005142-01/2020	EPI_ISL_854415	MONTEFIORE MEDICAL CENTER LABORATORIES	Wadsworth Center, New York State Department of Health	Kirsten St. George et al
USA/NY-Wadsworth-21005143-01/2021	EPI_ISL_854319	URMC LABS	Wadsworth Center, New York State Department of Health	Kirsten St. George et al
USA/NY-Wadsworth-21005144-01/2020	EPI_ISL_854455	MONTEFIORE MEDICAL CENTER LABORATORIES	Wadsworth Center, New York State Department of Health	Kirsten St. George et al
USA/NY-Wadsworth-21005145-01/2020	EPI_ISL_854458	MONTEFIORE MEDICAL CENTER LABORATORIES	Wadsworth Center, New York State Department of Health	Kirsten St. George et al
USA/NY-Wadsworth-21005146-01/2021	EPI_ISL_854339	URMC LABS	Wadsworth Center, New York State Department of Health	Kirsten St. George et al
USA/NY-Wadsworth-21005147-01/2021	EPI_ISL_854340	URMC LABS	Wadsworth Center, New York State Department of Health	Kirsten St. George et al
USA/NY-Wadsworth-21005149-01/2021	EPI_ISL_854341	URMC LABS	Wadsworth Center, New York State Department of Health	Kirsten St. George et al
USA/NY-Wadsworth-21005150-01/2021	EPI_ISL_854342	URMC LABS	Wadsworth Center, New York State Department of Health	Kirsten St. George et al
USA/NY-Wadsworth-21005151-01/2021	EPI_ISL_854343	URMC LABS	Wadsworth Center, New York State Department of Health	Kirsten St. George et al
USA/NY-Wadsworth-21005153-01/2021	EPI_ISL_854344	URMC LABS	Wadsworth Center, New York State Department of Health	Kirsten St. George et al
USA/NY-Wadsworth-21005154-01/2021	EPI_ISL_854371	URMC LABS	Wadsworth Center, New York State Department of Health	Kirsten St. George et al
USA/NY-Wadsworth-21005157-01/2021	EPI_ISL_854345	URMC LABS	Wadsworth Center, New York State Department of Health	Kirsten St. George et al
USA/NY-Wadsworth-21005158-01/2021	EPI_ISL_854320	URMC LABS	Wadsworth Center, New York State Department of Health	Kirsten St. George et al
USA/NY-Wadsworth-21005159-01/2021	EPI_ISL_854346	URMC LABS	Wadsworth Center, New York State Department of Health	Kirsten St. George et al
USA/NY-Wadsworth-21005163-01/2021	EPI_ISL_854347	URMC LABS	Wadsworth Center, New York State Department of Health	Kirsten St. George et al
USA/NY-Wadsworth-21005166-01/2021	EPI_ISL_854348	URMC LABS	Wadsworth Center, New York State Department of Health	Kirsten St. George et al
USA/NY-Wadsworth-21005167-01/2021	EPI_ISL_854349	URMC LABS	Wadsworth Center, New York State Department of Health	Kirsten St. George et al
USA/NY-Wadsworth-21005171-01/2021	EPI_ISL_854307	URMC LABS	Wadsworth Center, New York State Department of Health	Kirsten St. George et al
USA/NY-Wadsworth-21005172-01/2021	EPI_ISL_854308	URMC LABS	Wadsworth Center, New York State Department of Health	Kirsten St. George et al
USA/NY-Wadsworth-21005245-01/2021	EPI_ISL_884055	Wadsworth Center, New York State Department of Health	Wadsworth Center, New York State Department of Health	Kirsten St. George et al
USA/NY-Wadsworth-21005264-01/2021	EPI_ISL_884056	Wadsworth Center, New York State Department of Health	Wadsworth Center, New York State Department of Health	Kirsten St. George et al
USA/NY-Wadsworth-21005800-01/2021	EPI_ISL_884057	Wadsworth Center, New York State Department of Health	Wadsworth Center, New York State Department of Health	Kirsten St. George et al
USA/NY-Wadsworth-21005832-01/2021	EPI_ISL_884058	Wadsworth Center, New York State Department of Health	Wadsworth Center, New York State Department of Health	Kirsten St. George et al
USA/NY-Wadsworth-21005857-01/2020	EPI_ISL_854442	SARATOGA HOSPITAL LABORATORY	Wadsworth Center, New York State Department of Health	Kirsten St. George et al
USA/NY-Wadsworth-21005859-01/2020	EPI_ISL_854436	SARATOGA HOSPITAL LABORATORY	Wadsworth Center, New York State Department of Health	Kirsten St. George et al
USA/NY-Wadsworth-21005860-01/2020	EPI_ISL_854444	SARATOGA HOSPITAL LABORATORY	Wadsworth Center, New York State Department of Health	Kirsten St. George et al
USA/NY-Wadsworth-21005861-01/2020	EPI_ISL_854445	SARATOGA HOSPITAL LABORATORY	Wadsworth Center, New York State Department of Health	Kirsten St. George et al
USA/NY-Wadsworth-21005863-01/2020	EPI_ISL_854439	SARATOGA HOSPITAL LABORATORY	Wadsworth Center, New York State Department of Health	Kirsten St. George et al
USA/NY-Wadsworth-21005864-01/2020	EPI_ISL_854443	SARATOGA HOSPITAL LABORATORY	Wadsworth Center, New York State Department of Health	Kirsten St. George et al
USA/NY-Wadsworth-21005865-01/2020	EPI_ISL_854440	SARATOGA HOSPITAL LABORATORY	Wadsworth Center, New York State Department of Health	Kirsten St. George et al
USA/NY-Wadsworth-21005866-01/2020	EPI_ISL_854438	SARATOGA HOSPITAL LABORATORY	Wadsworth Center, New York State Department of Health	Kirsten St. George et al
USA/NY-Wadsworth-21005867-01/2020	EPI_ISL_854441	SARATOGA HOSPITAL LABORATORY	Wadsworth Center, New York State Department of Health	Kirsten St. George et al
USA/NY-Wadsworth-21005868-01/2020	EPI_ISL_854437	SARATOGA HOSPITAL LABORATORY	Wadsworth Center, New York State Department of Health	Kirsten St. George et al
USA/NY-Wadsworth-21005871-01/2020	EPI_ISL_854421	SARATOGA HOSPITAL LABORATORY	Wadsworth Center, New York State Department of Health	Kirsten St. George et al
USA/NY-Wadsworth-21006010-01/2021	EPI_ISL_854305	ESOTERIX GENETIC LABORATORIES LLC	Wadsworth Center, New York State Department of Health	Kirsten St. George et al
USA/NY-Wadsworth-21006028-01/2021	EPI_ISL_854446	BOSTON HEART DIAGNOSTICS CORP	Wadsworth Center, New York State Department of Health	Kirsten St. George et al
USA/NY-Wadsworth-21006029-01/2021	EPI_ISL_854448	TEMPUS LABS INC	Wadsworth Center, New York State Department of Health	Kirsten St. George et al
USA/NY-Wadsworth-21006030-01/2021	EPI_ISL_854447	TEMPUS LABS INC	Wadsworth Center, New York State Department of Health	Kirsten St. George et al
USA/NY-Wadsworth-21006042-01/2021	EPI_ISL_854449	WESTCHESTER MEDICAL CENTER	Wadsworth Center, New York State Department of Health	Kirsten St. George et al
USA/NY-Wadsworth-21006043-01/2021	EPI_ISL_854393	WESTCHESTER MEDICAL CENTER	Wadsworth Center, New York State Department of Health	Kirsten St. George et al
USA/NY-Wadsworth-21006045-01/2021	EPI_ISL_854394	WESTCHESTER MEDICAL CENTER	Wadsworth Center, New York State Department of Health	Kirsten St. George et al
USA/NY-Wadsworth-21006046-01/2021	EPI_ISL_854395	WESTCHESTER MEDICAL CENTER	Wadsworth Center, New York State Department of Health	Kirsten St. George et al
USA/NY-Wadsworth-21006047-01/2021	EPI_ISL_854381	WESTCHESTER MEDICAL CENTER	Wadsworth Center, New York State Department of Health	Kirsten St. George et al
USA/NY-Wadsworth-21006048-01/2021	EPI_ISL_854382	WESTCHESTER MEDICAL CENTER	Wadsworth Center, New York State Department of Health	Kirsten St. George et al
USA/NY-Wadsworth-21006049-01/2021	EPI_ISL_854400	WESTCHESTER MEDICAL CENTER	Wadsworth Center, New York State Department of Health	Kirsten St. George et al
USA/NY-Wadsworth-21006050-01/2021	EPI_ISL_854396	WESTCHESTER MEDICAL CENTER	Wadsworth Center, New York State Department of Health	Kirsten St. George et al
USA/NY-Wadsworth-21006051-01/2021	EPI_ISL_854383	WESTCHESTER MEDICAL CENTER	Wadsworth Center, New York State Department of Health	Kirsten St. George et al
USA/NY-Wadsworth-21006052-01/2021	EPI_ISL_854384	WESTCHESTER MEDICAL CENTER	Wadsworth Center, New York State Department of Health	Kirsten St. George et al
USA/NY-Wadsworth-21006053-01/2021	EPI_ISL_854397	WESTCHESTER MEDICAL CENTER	Wadsworth Center, New York State Department of Health	Kirsten St. George et al
USA/NY-Wadsworth-21006054-01/2021	EPI_ISL_854385	WESTCHESTER MEDICAL CENTER	Wadsworth Center, New York State Department of Health	Kirsten St. George et al
USA/NY-Wadsworth-21006055-01/2021	EPI_ISL_854386	WESTCHESTER MEDICAL CENTER	Wadsworth Center, New York State Department of Health	Kirsten St. George et al
USA/NY-Wadsworth-21006056-01/2021	EPI_ISL_854387	WESTCHESTER MEDICAL CENTER	Wadsworth Center, New York State Department of Health	Kirsten St. George et al
USA/NY-Wadsworth-21006057-01/2021	EPI_ISL_854401	WESTCHESTER MEDICAL CENTER	Wadsworth Center, New York State Department of Health	Kirsten St. George et al
USA/NY-Wadsworth-21006058-01/2021	EPI_ISL_854388	WESTCHESTER MEDICAL CENTER	Wadsworth Center, New York State Department of Health	Kirsten St. George et al
USA/NY-Wadsworth-21006059-01/2021	EPI_ISL_854402	WESTCHESTER MEDICAL CENTER	Wadsworth Center, New York State Department of Health	Kirsten St. George et al
USA/NY-Wadsworth-21006060-01/2021	EPI_ISL_854389	WESTCHESTER MEDICAL CENTER	Wadsworth Center, New York State Department of Health	Kirsten St. George et al
USA/NY-Wadsworth-21006061-01/2021	EPI_ISL_854398	WESTCHESTER MEDICAL CENTER	Wadsworth Center, New York State Department of Health	Kirsten St. George et al
USA/NY-Wadsworth-21006062-01/2021	EPI_ISL_854403	WESTCHESTER MEDICAL CENTER	Wadsworth Center, New York State Department of Health	Kirsten St. George et al
USA/NY-Wadsworth-21006063-01/2021	EPI_ISL_854390	WESTCHESTER MEDICAL CENTER	Wadsworth Center, New York State Department of Health	Kirsten St. George et al
USA/NY-Wadsworth-21006064-01/2021	EPI_ISL_854377	WESTCHESTER MEDICAL CENTER	Wadsworth Center, New York State Department of Health	Kirsten St. George et al
USA/NY-Wadsworth-21006065-01/2021	EPI_ISL_854378	WESTCHESTER MEDICAL CENTER	Wadsworth Center, New York State Department of Health	Kirsten St. George et al
USA/NY-Wadsworth-21006066-01/2021	EPI_ISL_854391	WESTCHESTER MEDICAL CENTER	Wadsworth Center, New York State Department of Health	Kirsten St. George et al
USA/NY-Wadsworth-21006067-01/2021	EPI_ISL_854379	WESTCHESTER MEDICAL CENTER	Wadsworth Center, New York State Department of Health	Kirsten St. George et al
USA/NY-Wadsworth-21006069-01/2021	EPI_ISL_854392	WESTCHESTER MEDICAL CENTER	Wadsworth Center, New York State Department of Health	Kirsten St. George et al
USA/NY-Wadsworth-21006070-01/2021	EPI_ISL_854380	WESTCHESTER MEDICAL CENTER	Wadsworth Center, New York State Department of Health	Kirsten St. George et al
USA/NY-Wadsworth-21006071-01/2021	EPI_ISL_854451	WESTCHESTER MEDICAL CENTER	Wadsworth Center, New York State Department of Health	Kirsten St. George et al
USA/NY-Wadsworth-21006072-01/2021	EPI_ISL_854374	WESTCHESTER MEDICAL CENTER	Wadsworth Center, New York State Department of Health	Kirsten St. George et al
USA/NY-Wadsworth-21006073-01/2021	EPI_ISL_854375	WESTCHESTER MEDICAL CENTER	Wadsworth Center, New York State Department of Health	Kirsten St. George et al
USA/NY-Wadsworth-21006074-01/2021	EPI_ISL_854376	WESTCHESTER MEDICAL CENTER	Wadsworth Center, New York State Department of Health	Kirsten St. George et al
USA/NY-Wadsworth-21006075-01/2021	EPI_ISL_861334	WESTCHESTER MEDICAL CENTER	Wadsworth Center, New York State Department of Health	Kirsten St. George et al
USA/NY-Wadsworth-21006076-01/2021	EPI_ISL_861335	WESTCHESTER MEDICAL CENTER	Wadsworth Center, New York State Department of Health	Kirsten St. George et al
USA/NY-Wadsworth-21006077-01/2021	EPI_ISL_861336	WESTCHESTER MEDICAL CENTER	Wadsworth Center, New York State Department of Health	Kirsten St. George et al
USA/NY-Wadsworth-21006078-01/2021	EPI_ISL_861337	WESTCHESTER MEDICAL CENTER	Wadsworth Center, New York State Department of Health	Kirsten St. George et al
USA/NY-Wadsworth-21006079-01/2021	EPI_ISL_861338	WESTCHESTER MEDICAL CENTER	Wadsworth Center, New York State Department of Health	Kirsten St. George et al
USA/NY-Wadsworth-21006080-01/2021	EPI_ISL_861339	WESTCHESTER MEDICAL CENTER	Wadsworth Center, New York State Department of Health	Kirsten St. George et al
USA/NY-Wadsworth-21006081-01/2021	EPI_ISL_861340	WESTCHESTER MEDICAL CENTER	Wadsworth Center, New York State Department of Health	Kirsten St. George et al
USA/NY-Wadsworth-21006082-01/2021	EPI_ISL_861341	WESTCHESTER MEDICAL CENTER	Wadsworth Center, New York State Department of Health	Kirsten St. George et al
USA/NY-Wadsworth-21006083-01/2021	EPI_ISL_861342	WESTCHESTER MEDICAL CENTER	Wadsworth Center, New York State Department of Health	Kirsten St. George et al
USA/NY-Wadsworth-21006084-01/2021	EPI_ISL_861343	WESTCHESTER MEDICAL CENTER	Wadsworth Center, New York State Department of Health	Kirsten St. George et al
USA/NY-Wadsworth-21006085-01/2021	EPI_ISL_861344	WESTCHESTER MEDICAL CENTER	Wadsworth Center, New York State Department of Health	Kirsten St. George et al
USA/NY-Wadsworth-21006086-01/2021	EPI_ISL_861345	WESTCHESTER MEDICAL CENTER	Wadsworth Center, New York State Department of Health	Kirsten St. George et al
USA/NY-Wadsworth-21006087-01/2021	EPI_ISL_861346	WESTCHESTER MEDICAL CENTER	Wadsworth Center, New York State Department of Health	Kirsten St. George et al
USA/NY-Wadsworth-21006088-01/2021	EPI_ISL_861347	WESTCHESTER MEDICAL CENTER	Wadsworth Center, New York State Department of Health	Kirsten St. George et al
USA/NY-Wadsworth-21006089-01/2021	EPI_ISL_861348	WESTCHESTER MEDICAL CENTER	Wadsworth Center, New York State Department of Health	Kirsten St. George et al
USA/NY-Wadsworth-21006090-01/2021	EPI_ISL_861349	WESTCHESTER MEDICAL CENTER	Wadsworth Center, New York State Department of Health	Kirsten St. George et al
USA/NY-Wadsworth-21006091-01/2021	EPI_ISL_861350	WESTCHESTER MEDICAL CENTER	Wadsworth Center, New York State Department of Health	Kirsten St. George et al
USA/NY-Wadsworth-21006092-01/2021	EPI_ISL_861351	WESTCHESTER MEDICAL CENTER	Wadsworth Center, New York State Department of Health	Kirsten St. George et al
USA/NY-Wadsworth-21006093-01/2021	EPI_ISL_861352	WESTCHESTER MEDICAL CENTER	Wadsworth Center, New York State Department of Health	Kirsten St. George et al
USA/NY-Wadsworth-21006094-01/2021	EPI_ISL_861353	WESTCHESTER MEDICAL CENTER	Wadsworth Center, New York State Department of Health	Kirsten St. George et al
USA/NY-Wadsworth-21006095-01/2021	EPI_ISL_861354	WESTCHESTER MEDICAL CENTER	Wadsworth Center, New York State Department of Health	Kirsten St. George et al
USA/NY-Wadsworth-21006096-01/2021	EPI_ISL_861355	WESTCHESTER MEDICAL CENTER	Wadsworth Center, New York State Department of Health	Kirsten St. George et al
USA/NY-Wadsworth-21006097-01/2021	EPI_ISL_861356	WESTCHESTER MEDICAL CENTER	Wadsworth Center, New York State Department of Health	Kirsten St. George et al
USA/NY-Wadsworth-21006098-01/2021	EPI_ISL_861357	WESTCHESTER MEDICAL CENTER	Wadsworth Center, New York State Department of Health	Kirsten St. George et al
USA/NY-Wadsworth-21006099-01/2021	EPI_ISL_861358	WESTCHESTER MEDICAL CENTER	Wadsworth Center, New York State Department of Health	Kirsten St. George et al
USA/NY-Wadsworth-21006100-01/2021	EPI_ISL_861359	WESTCHESTER MEDICAL CENTER	Wadsworth Center, New York State Department of Health	Kirsten St. George et al
USA/NY-Wadsworth-21006104-01/2021	EPI_ISL_861360	WESTCHESTER MEDICAL CENTER	Wadsworth Center, New York State Department of Health	Kirsten St. George et al
USA/NY-Wadsworth-21006106-01/2021	EPI_ISL_861361	WESTCHESTER MEDICAL CENTER	Wadsworth Center, New York State Department of Health	Kirsten St. George et al
USA/NY-Wadsworth-21006107-01/2021	EPI_ISL_861362	WESTCHESTER MEDICAL CENTER	Wadsworth Center, New York State Department of Health	Kirsten St. George et al
USA/NY-Wadsworth-21006108-01/2021	EPI_ISL_861363	WESTCHESTER MEDICAL CENTER	Wadsworth Center, New York State Department of Health	Kirsten St. George et al
USA/NY-Wadsworth-21006109-01/2021	EPI_ISL_861364	WESTCHESTER MEDICAL CENTER	Wadsworth Center, New York State Department of Health	Kirsten St. George et al
USA/NY-Wadsworth-21006110-01/2021	EPI_ISL_861365	WESTCHESTER MEDICAL CENTER	Wadsworth Center, New York State Department of Health	Kirsten St. George et al
USA/NY-Wadsworth-21006111-01/2021	EPI_ISL_861366	WESTCHESTER MEDICAL CENTER	Wadsworth Center, New York State Department of Health	Kirsten St. George et al
USA/NY-Wadsworth-21006112-01/2021	EPI_ISL_861367	WESTCHESTER MEDICAL CENTER	Wadsworth Center, New York State Department of Health	Kirsten St. George et al
USA/NY-Wadsworth-21006113-01/2021	EPI_ISL_861368	WESTCHESTER MEDICAL CENTER	Wadsworth Center, New York State Department of Health	Kirsten St. George et al
USA/NY-Wadsworth-21006114-01/2021	EPI_ISL_861369	WESTCHESTER MEDICAL CENTER	Wadsworth Center, New York State Department of Health	Kirsten St. George et al
USA/NY-Wadsworth-21006116-01/2021	EPI_ISL_861370	WESTCHESTER MEDICAL CENTER	Wadsworth Center, New York State Department of Health	Kirsten St. George et al
USA/NY-Wadsworth-21006117-01/2021	EPI_ISL_861371	WESTCHESTER MEDICAL CENTER	Wadsworth Center, New York State Department of Health	Kirsten St. George et al
USA/NY-Wadsworth-21006118-01/2021	EPI_ISL_861372	WESTCHESTER MEDICAL CENTER	Wadsworth Center, New York State Department of Health	Kirsten St. George et al
USA/NY-Wadsworth-21006119-01/2021	EPI_ISL_861373	WESTCHESTER MEDICAL CENTER	Wadsworth Center, New York State Department of Health	Kirsten St. George et al
USA/NY-Wadsworth-21006121-01/2021	EPI_ISL_861374	WESTCHESTER MEDICAL CENTER	Wadsworth Center, New York State Department of Health	Kirsten St. George et al
USA/NY-Wadsworth-21006122-01/2021	EPI_ISL_861375	WESTCHESTER MEDICAL CENTER	Wadsworth Center, New York State Department of Health	Kirsten St. George et al
USA/NY-Wadsworth-21006123-01/2021	EPI_ISL_861376	WESTCHESTER MEDICAL CENTER	Wadsworth Center, New York State Department of Health	Kirsten St. George et al
USA/NY-Wadsworth-21006124-01/2021	EPI_ISL_861377	WESTCHESTER MEDICAL CENTER	Wadsworth Center, New York State Department of Health	Kirsten St. George et al
USA/NY-Wadsworth-21006125-01/2021	EPI_ISL_861333	WESTCHESTER MEDICAL CENTER	Wadsworth Center, New York State Department of Health	Kirsten St. George et al
USA/NY-Wadsworth-21006126-01/2021	EPI_ISL_861378	WESTCHESTER MEDICAL CENTER	Wadsworth Center, New York State Department of Health	Kirsten St. George et al
USA/NY-Wadsworth-21006128-01/2021	EPI_ISL_861379	WESTCHESTER MEDICAL CENTER	Wadsworth Center, New York State Department of Health	Kirsten St. George et al
USA/NY-Wadsworth-21006129-01/2021	EPI_ISL_861380	WESTCHESTER MEDICAL CENTER	Wadsworth Center, New York State Department of Health	Kirsten St. George et al
USA/NY-Wadsworth-21006130-01/2021	EPI_ISL_861381	WESTCHESTER MEDICAL CENTER	Wadsworth Center, New York State Department of Health	Kirsten St. George et al
USA/NY-Wadsworth-21006131-01/2021	EPI_ISL_861382	WESTCHESTER MEDICAL CENTER	Wadsworth Center, New York State Department of Health	Kirsten St. George et al
USA/NY-Wadsworth-21006133-01/2021	EPI_ISL_861383	WESTCHESTER MEDICAL CENTER	Wadsworth Center, New York State Department of Health	Kirsten St. George et al
USA/NY-Wadsworth-21006134-01/2021	EPI_ISL_861384	WESTCHESTER MEDICAL CENTER	Wadsworth Center, New York State Department of Health	Kirsten St. George et al
USA/NY-Wadsworth-21006137-01/2021	EPI_ISL_861385	WESTCHESTER MEDICAL CENTER	Wadsworth Center, New York State Department of Health	Kirsten St. George et al
USA/NY-Wadsworth-21006139-01/2021	EPI_ISL_861386	WESTCHESTER MEDICAL CENTER	Wadsworth Center, New York State Department of Health	Kirsten St. George et al
USA/NY-Wadsworth-21006140-01/2021	EPI_ISL_861387	WESTCHESTER MEDICAL CENTER	Wadsworth Center, New York State Department of Health	Kirsten St. George et al
USA/NY-Wadsworth-21006141-01/2021	EPI_ISL_861388	WESTCHESTER MEDICAL CENTER	Wadsworth Center, New York State Department of Health	Kirsten St. George et al
USA/NY-Wadsworth-21006142-01/2021	EPI_ISL_861389	WESTCHESTER MEDICAL CENTER	Wadsworth Center, New York State Department of Health	Kirsten St. George et al
USA/NY-Wadsworth-21006143-01/2021	EPI_ISL_861390	WESTCHESTER MEDICAL CENTER	Wadsworth Center, New York State Department of Health	Kirsten St. George et al
USA/NY-Wadsworth-21006145-01/2021	EPI_ISL_861391	WESTCHESTER MEDICAL CENTER	Wadsworth Center, New York State Department of Health	Kirsten St. George et al
USA/NY-Wadsworth-21006146-01/2021	EPI_ISL_861392	WESTCHESTER MEDICAL CENTER	Wadsworth Center, New York State Department of Health	Kirsten St. George et al
USA/NY-Wadsworth-21006147-01/2021	EPI_ISL_861393	WESTCHESTER MEDICAL CENTER	Wadsworth Center, New York State Department of Health	Kirsten St. George et al
USA/NY-Wadsworth-21006148-01/2021	EPI_ISL_861394	WESTCHESTER MEDICAL CENTER	Wadsworth Center, New York State Department of Health	Kirsten St. George et al
USA/NY-Wadsworth-21006149-01/2021	EPI_ISL_861395	WESTCHESTER MEDICAL CENTER	Wadsworth Center, New York State Department of Health	Kirsten St. George et al
USA/NY-Wadsworth-21006150-01/2021	EPI_ISL_861396	WESTCHESTER MEDICAL CENTER	Wadsworth Center, New York State Department of Health	Kirsten St. George et al
USA/NY-Wadsworth-21006151-01/2021	EPI_ISL_861397	WESTCHESTER MEDICAL CENTER	Wadsworth Center, New York State Department of Health	Kirsten St. George et al
USA/NY-Wadsworth-21006152-01/2021	EPI_ISL_861398	WESTCHESTER MEDICAL CENTER	Wadsworth Center, New York State Department of Health	Kirsten St. George et al
USA/NY-Wadsworth-21006153-01/2021	EPI_ISL_861399	WESTCHESTER MEDICAL CENTER	Wadsworth Center, New York State Department of Health	Kirsten St. George et al
USA/NY-Wadsworth-21006154-01/2021	EPI_ISL_861400	WESTCHESTER MEDICAL CENTER	Wadsworth Center, New York State Department of Health	Kirsten St. George et al
USA/NY-Wadsworth-21006155-01/2021	EPI_ISL_861401	WESTCHESTER MEDICAL CENTER	Wadsworth Center, New York State Department of Health	Kirsten St. George et al
USA/NY-Wadsworth-21006156-01/2021	EPI_ISL_861402	WESTCHESTER MEDICAL CENTER	Wadsworth Center, New York State Department of Health	Kirsten St. George et al
USA/NY-Wadsworth-21006157-01/2021	EPI_ISL_861403	WESTCHESTER MEDICAL CENTER	Wadsworth Center, New York State Department of Health	Kirsten St. George et al
USA/NY-Wadsworth-21006158-01/2021	EPI_ISL_861404	WESTCHESTER MEDICAL CENTER	Wadsworth Center, New York State Department of Health	Kirsten St. George et al
USA/NY-Wadsworth-21006159-01/2021	EPI_ISL_861405	WESTCHESTER MEDICAL CENTER	Wadsworth Center, New York State Department of Health	Kirsten St. George et al
USA/NY-Wadsworth-21006160-01/2021	EPI_ISL_861406	WESTCHESTER MEDICAL CENTER	Wadsworth Center, New York State Department of Health	Kirsten St. George et al
USA/NY-Wadsworth-21006161-01/2021	EPI_ISL_861407	WESTCHESTER MEDICAL CENTER	Wadsworth Center, New York State Department of Health	Kirsten St. George et al
USA/NY-Wadsworth-21006162-01/2021	EPI_ISL_861408	WESTCHESTER MEDICAL CENTER	Wadsworth Center, New York State Department of Health	Kirsten St. George et al
USA/NY-Wadsworth-21006163-01/2021	EPI_ISL_861409	WESTCHESTER MEDICAL CENTER	Wadsworth Center, New York State Department of Health	Kirsten St. George et al
USA/NY-Wadsworth-21006164-01/2021	EPI_ISL_861410	WESTCHESTER MEDICAL CENTER	Wadsworth Center, New York State Department of Health	Kirsten St. George et al
USA/NY-Wadsworth-21006165-01/2021	EPI_ISL_861411	WESTCHESTER MEDICAL CENTER	Wadsworth Center, New York State Department of Health	Kirsten St. George et al
USA/NY-Wadsworth-21006167-01/2021	EPI_ISL_861412	WESTCHESTER MEDICAL CENTER	Wadsworth Center, New York State Department of Health	Kirsten St. George et al
USA/NY-Wadsworth-21006356-01/2021	EPI_ISL_884047	Wadsworth Center, New York State Department of Health	Wadsworth Center, New York State Department of Health	Kirsten St. George et al
USA/NY-Wadsworth-21006364-01/2020	EPI_ISL_861413	NORTH SHORE UNIVERSITY HOSPITAL	Wadsworth Center, New York State Department of Health	Kirsten St. George et al
USA/NY-Wadsworth-21006365-01/2021	EPI_ISL_861414	NORTH SHORE UNIVERSITY HOSPITAL	Wadsworth Center, New York State Department of Health	Kirsten St. George et al
USA/NY-Wadsworth-21006366-01/2021	EPI_ISL_861415	NORTH SHORE UNIVERSITY HOSPITAL	Wadsworth Center, New York State Department of Health	Kirsten St. George et al
USA/NY-Wadsworth-21006368-01/2021	EPI_ISL_861416	NORTH SHORE UNIVERSITY HOSPITAL	Wadsworth Center, New York State Department of Health	Kirsten St. George et al
USA/NY-Wadsworth-21006369-01/2021	EPI_ISL_861417	NORTH SHORE UNIVERSITY HOSPITAL	Wadsworth Center, New York State Department of Health	Kirsten St. George et al
USA/NY-Wadsworth-21006370-01/2021	EPI_ISL_861418	NORTH SHORE UNIVERSITY HOSPITAL	Wadsworth Center, New York State Department of Health	Kirsten St. George et al
USA/NY-Wadsworth-21006372-01/2021	EPI_ISL_861190	NORTH SHORE UNIVERSITY HOSPITAL	Wadsworth Center, New York State Department of Health	Kirsten St. George et al
USA/NY-Wadsworth-21006373-01/2021	EPI_ISL_861188	NORTH SHORE UNIVERSITY HOSPITAL	Wadsworth Center, New York State Department of Health	Kirsten St. George et al
USA/NY-Wadsworth-21006375-01/2020	EPI_ISL_861191	NORTH SHORE UNIVERSITY HOSPITAL	Wadsworth Center, New York State Department of Health	Kirsten St. George et al
USA/NY-Wadsworth-21006376-01/2021	EPI_ISL_861192	NORTH SHORE UNIVERSITY HOSPITAL	Wadsworth Center, New York State Department of Health	Kirsten St. George et al
USA/NY-Wadsworth-21006377-01/2021	EPI_ISL_861193	NORTH SHORE UNIVERSITY HOSPITAL	Wadsworth Center, New York State Department of Health	Kirsten St. George et al
USA/NY-Wadsworth-21006378-01/2021	EPI_ISL_861186	NORTH SHORE UNIVERSITY HOSPITAL	Wadsworth Center, New York State Department of Health	Kirsten St. George et al
USA/NY-Wadsworth-21006379-01/2021	EPI_ISL_861189	NORTH SHORE UNIVERSITY HOSPITAL	Wadsworth Center, New York State Department of Health	Kirsten St. George et al
USA/NY-Wadsworth-21006380-01/2021	EPI_ISL_861194	NORTH SHORE UNIVERSITY HOSPITAL	Wadsworth Center, New York State Department of Health	Kirsten St. George et al
USA/NY-Wadsworth-21006381-01/2021	EPI_ISL_861195	NORTH SHORE UNIVERSITY HOSPITAL	Wadsworth Center, New York State Department of Health	Kirsten St. George et al
USA/NY-Wadsworth-21006382-01/2021	EPI_ISL_861196	NORTH SHORE UNIVERSITY HOSPITAL	Wadsworth Center, New York State Department of Health	Kirsten St. George et al
USA/NY-Wadsworth-21006383-01/2021	EPI_ISL_861197	NORTH SHORE UNIVERSITY HOSPITAL	Wadsworth Center, New York State Department of Health	Kirsten St. George et al
USA/NY-Wadsworth-21006385-01/2021	EPI_ISL_861198	NORTH SHORE UNIVERSITY HOSPITAL	Wadsworth Center, New York State Department of Health	Kirsten St. George et al
USA/NY-Wadsworth-21006487-01/2021	EPI_ISL_884032	Wadsworth Center, New York State Department of Health	Wadsworth Center, New York State Department of Health	Kirsten St. George et al
USA/NY-Wadsworth-21006599-01/2021	EPI_ISL_861199	URMC LABS	Wadsworth Center, New York State Department of Health	Kirsten St. George et al
USA/NY-Wadsworth-21006601-01/2021	EPI_ISL_861200	URMC LABS	Wadsworth Center, New York State Department of Health	Kirsten St. George et al
USA/NY-Wadsworth-21006602-01/2021	EPI_ISL_861201	URMC LABS	Wadsworth Center, New York State Department of Health	Kirsten St. George et al
USA/NY-Wadsworth-21006604-01/2021	EPI_ISL_861183	URMC LABS	Wadsworth Center, New York State Department of Health	Kirsten St. George et al
USA/NY-Wadsworth-21006605-01/2021	EPI_ISL_861184	URMC LABS	Wadsworth Center, New York State Department of Health	Kirsten St. George et al
USA/NY-Wadsworth-21006606-01/2021	EPI_ISL_861202	URMC LABS	Wadsworth Center, New York State Department of Health	Kirsten St. George et al
USA/NY-Wadsworth-21006607-01/2021	EPI_ISL_861203	URMC LABS	Wadsworth Center, New York State Department of Health	Kirsten St. George et al
USA/NY-Wadsworth-21006608-01/2021	EPI_ISL_861204	URMC LABS	Wadsworth Center, New York State Department of Health	Kirsten St. George et al
USA/NY-Wadsworth-21006609-01/2021	EPI_ISL_861205	URMC LABS	Wadsworth Center, New York State Department of Health	Kirsten St. George et al
USA/NY-Wadsworth-21006611-01/2021	EPI_ISL_861206	URMC LABS	Wadsworth Center, New York State Department of Health	Kirsten St. George et al
USA/NY-Wadsworth-21006613-01/2021	EPI_ISL_861207	URMC LABS	Wadsworth Center, New York State Department of Health	Kirsten St. George et al
USA/NY-Wadsworth-21006614-01/2021	EPI_ISL_861208	URMC LABS	Wadsworth Center, New York State Department of Health	Kirsten St. George et al
USA/NY-Wadsworth-21006615-01/2021	EPI_ISL_861209	URMC LABS	Wadsworth Center, New York State Department of Health	Kirsten St. George et al
USA/NY-Wadsworth-21006671-01/2020	EPI_ISL_861210	BIO-REFERENCE LABORATORIES	Wadsworth Center, New York State Department of Health	Kirsten St. George et al
USA/NY-Wadsworth-21006676-01/2020	EPI_ISL_861211	BIO-REFERENCE LABORATORIES	Wadsworth Center, New York State Department of Health	Kirsten St. George et al
USA/NY-Wadsworth-21006678-01/2020	EPI_ISL_861212	BIO-REFERENCE LABORATORIES	Wadsworth Center, New York State Department of Health	Kirsten St. George et al
USA/NY-Wadsworth-21006679-01/2020	EPI_ISL_861213	BIO-REFERENCE LABORATORIES	Wadsworth Center, New York State Department of Health	Kirsten St. George et al
USA/NY-Wadsworth-21006680-01/2020	EPI_ISL_861214	BIO-REFERENCE LABORATORIES	Wadsworth Center, New York State Department of Health	Kirsten St. George et al
USA/NY-Wadsworth-21006681-01/2020	EPI_ISL_861215	BIO-REFERENCE LABORATORIES	Wadsworth Center, New York State Department of Health	Kirsten St. George et al
USA/NY-Wadsworth-21006685-01/2020	EPI_ISL_861216	BIO-REFERENCE LABORATORIES	Wadsworth Center, New York State Department of Health	Kirsten St. George et al
USA/NY-Wadsworth-21006688-01/2020	EPI_ISL_861187	BIO-REFERENCE LABORATORIES	Wadsworth Center, New York State Department of Health	Kirsten St. George et al
USA/NY-Wadsworth-21006689-01/2020	EPI_ISL_861217	BIO-REFERENCE LABORATORIES	Wadsworth Center, New York State Department of Health	Kirsten St. George et al
USA/NY-Wadsworth-21006691-01/2020	EPI_ISL_861185	BIO-REFERENCE LABORATORIES	Wadsworth Center, New York State Department of Health	Kirsten St. George et al
USA/NY-Wadsworth-21006693-01/2020	EPI_ISL_861218	BIO-REFERENCE LABORATORIES	Wadsworth Center, New York State Department of Health	Kirsten St. George et al
USA/NY-Wadsworth-21006696-01/2020	EPI_ISL_861219	BIO-REFERENCE LABORATORIES	Wadsworth Center, New York State Department of Health	Kirsten St. George et al
USA/NY-Wadsworth-21006700-01/2020	EPI_ISL_861220	BIO-REFERENCE LABORATORIES	Wadsworth Center, New York State Department of Health	Kirsten St. George et al
USA/NY-Wadsworth-21006702-01/2020	EPI_ISL_861221	BIO-REFERENCE LABORATORIES	Wadsworth Center, New York State Department of Health	Kirsten St. George et al
USA/NY-Wadsworth-21006703-01/2020	EPI_ISL_861222	BIO-REFERENCE LABORATORIES	Wadsworth Center, New York State Department of Health	Kirsten St. George et al
USA/NY-Wadsworth-21006704-01/2020	EPI_ISL_861223	BIO-REFERENCE LABORATORIES	Wadsworth Center, New York State Department of Health	Kirsten St. George et al
USA/NY-Wadsworth-21006705-01/2020	EPI_ISL_861224	BIO-REFERENCE LABORATORIES	Wadsworth Center, New York State Department of Health	Kirsten St. George et al
USA/NY-Wadsworth-21006707-01/2020	EPI_ISL_861225	BIO-REFERENCE LABORATORIES	Wadsworth Center, New York State Department of Health	Kirsten St. George et al
USA/NY-Wadsworth-21006709-01/2020	EPI_ISL_861226	BIO-REFERENCE LABORATORIES	Wadsworth Center, New York State Department of Health	Kirsten St. George et al
USA/NY-Wadsworth-21006711-01/2020	EPI_ISL_861227	BIO-REFERENCE LABORATORIES	Wadsworth Center, New York State Department of Health	Kirsten St. George et al
USA/NY-Wadsworth-21006712-01/2020	EPI_ISL_861179	BIO-REFERENCE LABORATORIES	Wadsworth Center, New York State Department of Health	Kirsten St. George et al
USA/NY-Wadsworth-21006713-01/2020	EPI_ISL_861228	BIO-REFERENCE LABORATORIES	Wadsworth Center, New York State Department of Health	Kirsten St. George et al
USA/NY-Wadsworth-21006714-01/2020	EPI_ISL_861176	BIO-REFERENCE LABORATORIES	Wadsworth Center, New York State Department of Health	Kirsten St. George et al
USA/NY-Wadsworth-21006717-01/2020	EPI_ISL_861229	BIO-REFERENCE LABORATORIES	Wadsworth Center, New York State Department of Health	Kirsten St. George et al
USA/NY-Wadsworth-21006718-01/2020	EPI_ISL_861230	BIO-REFERENCE LABORATORIES	Wadsworth Center, New York State Department of Health	Kirsten St. George et al
USA/NY-Wadsworth-21006719-01/2020	EPI_ISL_861231	BIO-REFERENCE LABORATORIES	Wadsworth Center, New York State Department of Health	Kirsten St. George et al
USA/NY-Wadsworth-21006724-01/2020	EPI_ISL_861232	BIO-REFERENCE LABORATORIES	Wadsworth Center, New York State Department of Health	Kirsten St. George et al
USA/NY-Wadsworth-21006727-01/2020	EPI_ISL_861175	BIO-REFERENCE LABORATORIES	Wadsworth Center, New York State Department of Health	Kirsten St. George et al
USA/NY-Wadsworth-21006728-01/2021	EPI_ISL_861180	BIO-REFERENCE LABORATORIES	Wadsworth Center, New York State Department of Health	Kirsten St. George et al
USA/NY-Wadsworth-21006731-01/2021	EPI_ISL_861177	BIO-REFERENCE LABORATORIES	Wadsworth Center, New York State Department of Health	Kirsten St. George et al
USA/NY-Wadsworth-21006732-01/2021	EPI_ISL_861178	BIO-REFERENCE LABORATORIES	Wadsworth Center, New York State Department of Health	Kirsten St. George et al
USA/NY-Wadsworth-21006735-01/2021	EPI_ISL_861181	BIO-REFERENCE LABORATORIES	Wadsworth Center, New York State Department of Health	Kirsten St. George et al
USA/NY-Wadsworth-21006736-01/2021	EPI_ISL_861182	BIO-REFERENCE LABORATORIES	Wadsworth Center, New York State Department of Health	Kirsten St. George et al
USA/NY-Wadsworth-21006762-01/2021	EPI_ISL_884033	Wadsworth Center, New York State Department of Health	Wadsworth Center, New York State Department of Health	Kirsten St. George et al
USA/NY-Wadsworth-21006763-01/2021	EPI_ISL_884034	Wadsworth Center, New York State Department of Health	Wadsworth Center, New York State Department of Health	Kirsten St. George et al
USA/NY-Wadsworth-21006764-01/2021	EPI_ISL_884035	Wadsworth Center, New York State Department of Health	Wadsworth Center, New York State Department of Health	Kirsten St. George et al
USA/NY-Wadsworth-21006797-01/2021	EPI_ISL_884036	Wadsworth Center, New York State Department of Health	Wadsworth Center, New York State Department of Health	Kirsten St. George et al
USA/NY-Wadsworth-21006800-01/2021	EPI_ISL_884037	Wadsworth Center, New York State Department of Health	Wadsworth Center, New York State Department of Health	Kirsten St. George et al
USA/NY-Wadsworth-21006840-01/2021	EPI_ISL_884038	Wadsworth Center, New York State Department of Health	Wadsworth Center, New York State Department of Health	Kirsten St. George et al
USA/NY-Wadsworth-21006841-01/2021	EPI_ISL_884039	Wadsworth Center, New York State Department of Health	Wadsworth Center, New York State Department of Health	Kirsten St. George et al
USA/NY-Wadsworth-21006867-01/2021	EPI_ISL_884040	Wadsworth Center, New York State Department of Health	Wadsworth Center, New York State Department of Health	Kirsten St. George et al
USA/NY-Wadsworth-21006868-01/2021	EPI_ISL_884041	Wadsworth Center, New York State Department of Health	Wadsworth Center, New York State Department of Health	Kirsten St. George et al
USA/NY-Wadsworth-21008771-01/2021	EPI_ISL_883448	NORTHWELL HEALTH LABORATORIES	Wadsworth Center, New York State Department of Health	Kirsten St. George et al
USA/NY-Wadsworth-21008772-01/2021	EPI_ISL_883449	NORTHWELL HEALTH LABORATORIES	Wadsworth Center, New York State Department of Health	Kirsten St. George et al
USA/NY-Wadsworth-21008773-01/2021	EPI_ISL_883427	NORTHWELL HEALTH LABORATORIES	Wadsworth Center, New York State Department of Health	Kirsten St. George et al
USA/NY-Wadsworth-21008780-01/2021	EPI_ISL_883450	NORTHWELL HEALTH LABORATORIES	Wadsworth Center, New York State Department of Health	Kirsten St. George et al
USA/NY-Wadsworth-21008782-01/2021	EPI_ISL_883451	NORTHWELL HEALTH LABORATORIES	Wadsworth Center, New York State Department of Health	Kirsten St. George et al
USA/NY-Wadsworth-21008783-01/2021	EPI_ISL_883452	NORTHWELL HEALTH LABORATORIES	Wadsworth Center, New York State Department of Health	Kirsten St. George et al
USA/NY-Wadsworth-21008785-01/2021	EPI_ISL_883453	NORTHWELL HEALTH LABORATORIES	Wadsworth Center, New York State Department of Health	Kirsten St. George et al
USA/NY-Wadsworth-21008787-01/2021	EPI_ISL_883454	NORTHWELL HEALTH LABORATORIES	Wadsworth Center, New York State Department of Health	Kirsten St. George et al
USA/NY-Wadsworth-21008788-01/2021	EPI_ISL_883455	NORTHWELL HEALTH LABORATORIES	Wadsworth Center, New York State Department of Health	Kirsten St. George et al
USA/NY-Wadsworth-21008789-01/2021	EPI_ISL_883456	NORTHWELL HEALTH LABORATORIES	Wadsworth Center, New York State Department of Health	Kirsten St. George et al
USA/NY-Wadsworth-21008790-01/2021	EPI_ISL_883457	NORTHWELL HEALTH LABORATORIES	Wadsworth Center, New York State Department of Health	Kirsten St. George et al
USA/NY-Wadsworth-21008791-01/2021	EPI_ISL_883458	NORTHWELL HEALTH LABORATORIES	Wadsworth Center, New York State Department of Health	Kirsten St. George et al
USA/NY-Wadsworth-21008793-01/2021	EPI_ISL_883459	NORTHWELL HEALTH LABORATORIES	Wadsworth Center, New York State Department of Health	Kirsten St. George et al
USA/NY-Wadsworth-21008794-01/2021	EPI_ISL_883460	NORTHWELL HEALTH LABORATORIES	Wadsworth Center, New York State Department of Health	Kirsten St. George et al
USA/NY-Wadsworth-21008795-01/2021	EPI_ISL_883461	NORTHWELL HEALTH LABORATORIES	Wadsworth Center, New York State Department of Health	Kirsten St. George et al
USA/NY-Wadsworth-21008796-01/2021	EPI_ISL_883462	NORTHWELL HEALTH LABORATORIES	Wadsworth Center, New York State Department of Health	Kirsten St. George et al
USA/NY-Wadsworth-21008797-01/2021	EPI_ISL_883463	NORTHWELL HEALTH LABORATORIES	Wadsworth Center, New York State Department of Health	Kirsten St. George et al
USA/NY-Wadsworth-21008798-01/2021	EPI_ISL_883464	NORTHWELL HEALTH LABORATORIES	Wadsworth Center, New York State Department of Health	Kirsten St. George et al
USA/NY-Wadsworth-21008799-01/2021	EPI_ISL_883465	NORTHWELL HEALTH LABORATORIES	Wadsworth Center, New York State Department of Health	Kirsten St. George et al
USA/NY-Wadsworth-21008800-01/2021	EPI_ISL_883466	NORTHWELL HEALTH LABORATORIES	Wadsworth Center, New York State Department of Health	Kirsten St. George et al
USA/NY-Wadsworth-21008801-01/2021	EPI_ISL_883467	NORTHWELL HEALTH LABORATORIES	Wadsworth Center, New York State Department of Health	Kirsten St. George et al
USA/NY-Wadsworth-21008802-01/2021	EPI_ISL_883468	NORTHWELL HEALTH LABORATORIES	Wadsworth Center, New York State Department of Health	Kirsten St. George et al
USA/NY-Wadsworth-21008804-01/2021	EPI_ISL_883469	NORTHWELL HEALTH LABORATORIES	Wadsworth Center, New York State Department of Health	Kirsten St. George et al
USA/NY-Wadsworth-21008806-01/2021	EPI_ISL_883470	NORTHWELL HEALTH LABORATORIES	Wadsworth Center, New York State Department of Health	Kirsten St. George et al
USA/NY-Wadsworth-21008815-01/2021	EPI_ISL_883428	NORTHWELL HEALTH LABORATORIES	Wadsworth Center, New York State Department of Health	Kirsten St. George et al
USA/NY-Wadsworth-21008817-01/2021	EPI_ISL_883471	NORTHWELL HEALTH LABORATORIES	Wadsworth Center, New York State Department of Health	Kirsten St. George et al
USA/NY-Wadsworth-21008820-01/2021	EPI_ISL_883472	NORTHWELL HEALTH LABORATORIES	Wadsworth Center, New York State Department of Health	Kirsten St. George et al
USA/NY-Wadsworth-21008823-01/2021	EPI_ISL_883437	ADIRONDACK MEDICAL CENTER	Wadsworth Center, New York State Department of Health	Kirsten St. George et al
USA/NY-Wadsworth-21008826-01/2021	EPI_ISL_883438	ADIRONDACK MEDICAL CENTER	Wadsworth Center, New York State Department of Health	Kirsten St. George et al
USA/NY-Wadsworth-21008828-01/2021	EPI_ISL_883431	NORTHWELL HEALTH LABORATORIES	Wadsworth Center, New York State Department of Health	Kirsten St. George et al
USA/NY-Wadsworth-21008829-01/2021	EPI_ISL_883473	ADIRONDACK MEDICAL CENTER	Wadsworth Center, New York State Department of Health	Kirsten St. George et al
USA/NY-Wadsworth-21008830-01/2021	EPI_ISL_883474	NORTHWELL HEALTH LABORATORIES	Wadsworth Center, New York State Department of Health	Kirsten St. George et al
USA/NY-Wadsworth-21008831-01/2021	EPI_ISL_883445	NORTHWELL HEALTH LABORATORIES	Wadsworth Center, New York State Department of Health	Kirsten St. George et al
USA/NY-Wadsworth-21008833-01/2021	EPI_ISL_883436	ADIRONDACK MEDICAL CENTER	Wadsworth Center, New York State Department of Health	Kirsten St. George et al
USA/NY-Wadsworth-21008834-01/2021	EPI_ISL_883446	NORTHWELL HEALTH LABORATORIES	Wadsworth Center, New York State Department of Health	Kirsten St. George et al
USA/NY-Wadsworth-21008835-01/2021	EPI_ISL_883475	NORTHWELL HEALTH LABORATORIES	Wadsworth Center, New York State Department of Health	Kirsten St. George et al
USA/NY-Wadsworth-21008837-01/2021	EPI_ISL_883439	ADIRONDACK MEDICAL CENTER	Wadsworth Center, New York State Department of Health	Kirsten St. George et al
USA/NY-Wadsworth-21008838-01/2021	EPI_ISL_883476	NORTHWELL HEALTH LABORATORIES	Wadsworth Center, New York State Department of Health	Kirsten St. George et al
USA/NY-Wadsworth-21008839-01/2021	EPI_ISL_883440	ADIRONDACK MEDICAL CENTER	Wadsworth Center, New York State Department of Health	Kirsten St. George et al
USA/NY-Wadsworth-21008840-01/2021	EPI_ISL_883477	NORTHWELL HEALTH LABORATORIES	Wadsworth Center, New York State Department of Health	Kirsten St. George et al
USA/NY-Wadsworth-21008841-01/2021	EPI_ISL_883441	ADIRONDACK MEDICAL CENTER	Wadsworth Center, New York State Department of Health	Kirsten St. George et al
USA/NY-Wadsworth-21008842-01/2021	EPI_ISL_883442	ADIRONDACK MEDICAL CENTER	Wadsworth Center, New York State Department of Health	Kirsten St. George et al
USA/NY-Wadsworth-21008843-01/2021	EPI_ISL_883433	NORTHWELL HEALTH LABORATORIES	Wadsworth Center, New York State Department of Health	Kirsten St. George et al
USA/NY-Wadsworth-21008844-01/2021	EPI_ISL_883443	ADIRONDACK MEDICAL CENTER	Wadsworth Center, New York State Department of Health	Kirsten St. George et al
USA/NY-Wadsworth-21008846-01/2021	EPI_ISL_883444	ADIRONDACK MEDICAL CENTER	Wadsworth Center, New York State Department of Health	Kirsten St. George et al
USA/NY-Wadsworth-21008849-01/2021	EPI_ISL_883447	NORTHWELL HEALTH LABORATORIES	Wadsworth Center, New York State Department of Health	Kirsten St. George et al
USA/NY-Wadsworth-21008850-01/2021	EPI_ISL_883478	NORTHWELL HEALTH LABORATORIES	Wadsworth Center, New York State Department of Health	Kirsten St. George et al
USA/NY-Wadsworth-21008851-01/2021	EPI_ISL_883479	NORTHWELL HEALTH LABORATORIES	Wadsworth Center, New York State Department of Health	Kirsten St. George et al
USA/NY-Wadsworth-21008852-01/2021	EPI_ISL_883480	NORTHWELL HEALTH LABORATORIES	Wadsworth Center, New York State Department of Health	Kirsten St. George et al
USA/NY-Wadsworth-21008853-01/2021	EPI_ISL_883481	NORTHWELL HEALTH LABORATORIES	Wadsworth Center, New York State Department of Health	Kirsten St. George et al
USA/NY-Wadsworth-21008855-01/2021	EPI_ISL_883482	NORTHWELL HEALTH LABORATORIES	Wadsworth Center, New York State Department of Health	Kirsten St. George et al
USA/NY-Wadsworth-21008856-01/2021	EPI_ISL_883426	NORTHWELL HEALTH LABORATORIES	Wadsworth Center, New York State Department of Health	Kirsten St. George et al
USA/NY-Wadsworth-21008859-01/2021	EPI_ISL_883483	NORTHWELL HEALTH LABORATORIES	Wadsworth Center, New York State Department of Health	Kirsten St. George et al
USA/NY-Wadsworth-21008860-01/2021	EPI_ISL_883484	NORTHWELL HEALTH LABORATORIES	Wadsworth Center, New York State Department of Health	Kirsten St. George et al
USA/NY-Wadsworth-21008870-01/2021	EPI_ISL_883485	NORTHWELL HEALTH LABORATORIES	Wadsworth Center, New York State Department of Health	Kirsten St. George et al
USA/NY-Wadsworth-21008871-01/2021	EPI_ISL_883486	NORTHWELL HEALTH LABORATORIES	Wadsworth Center, New York State Department of Health	Kirsten St. George et al
USA/NY-Wadsworth-21008873-01/2021	EPI_ISL_883435	NORTHWELL HEALTH LABORATORIES	Wadsworth Center, New York State Department of Health	Kirsten St. George et al
USA/NY-Wadsworth-21008875-01/2021	EPI_ISL_883487	NORTHWELL HEALTH LABORATORIES	Wadsworth Center, New York State Department of Health	Kirsten St. George et al
USA/NY-Wadsworth-21008876-01/2021	EPI_ISL_883488	NORTHWELL HEALTH LABORATORIES	Wadsworth Center, New York State Department of Health	Kirsten St. George et al
USA/NY-Wadsworth-21008877-01/2021	EPI_ISL_883489	NORTHWELL HEALTH LABORATORIES	Wadsworth Center, New York State Department of Health	Kirsten St. George et al
USA/NY-Wadsworth-21008878-01/2021	EPI_ISL_883490	NORTHWELL HEALTH LABORATORIES	Wadsworth Center, New York State Department of Health	Kirsten St. George et al
USA/NY-Wadsworth-21008879-01/2021	EPI_ISL_883491	NORTHWELL HEALTH LABORATORIES	Wadsworth Center, New York State Department of Health	Kirsten St. George et al
USA/NY-Wadsworth-21008880-01/2021	EPI_ISL_883434	NORTHWELL HEALTH LABORATORIES	Wadsworth Center, New York State Department of Health	Kirsten St. George et al
USA/NY-Wadsworth-21008881-01/2021	EPI_ISL_883492	NORTHWELL HEALTH LABORATORIES	Wadsworth Center, New York State Department of Health	Kirsten St. George et al
USA/NY-Wadsworth-21008882-01/2021	EPI_ISL_883493	NORTHWELL HEALTH LABORATORIES	Wadsworth Center, New York State Department of Health	Kirsten St. George et al
USA/NY-Wadsworth-21008883-01/2021	EPI_ISL_883432	NORTHWELL HEALTH LABORATORIES	Wadsworth Center, New York State Department of Health	Kirsten St. George et al
USA/NY-Wadsworth-21008884-01/2021	EPI_ISL_883494	NORTHWELL HEALTH LABORATORIES	Wadsworth Center, New York State Department of Health	Kirsten St. George et al
USA/NY-Wadsworth-21008885-01/2021	EPI_ISL_883495	NORTHWELL HEALTH LABORATORIES	Wadsworth Center, New York State Department of Health	Kirsten St. George et al
USA/NY-Wadsworth-21008888-01/2021	EPI_ISL_883496	NORTHWELL HEALTH LABORATORIES	Wadsworth Center, New York State Department of Health	Kirsten St. George et al
USA/NY-Wadsworth-21008889-01/2021	EPI_ISL_883497	NORTHWELL HEALTH LABORATORIES	Wadsworth Center, New York State Department of Health	Kirsten St. George et al
USA/NY-Wadsworth-21008891-01/2021	EPI_ISL_883498	NORTHWELL HEALTH LABORATORIES	Wadsworth Center, New York State Department of Health	Kirsten St. George et al
USA/NY-Wadsworth-21008925-01/2021	EPI_ISL_884013	Wadsworth Center, New York State Department of Health	Wadsworth Center, New York State Department of Health	Kirsten St. George et al
USA/NY-Wadsworth-21008997-01/2021	EPI_ISL_884014	Wadsworth Center, New York State Department of Health	Wadsworth Center, New York State Department of Health	Kirsten St. George et al
USA/NY-Wadsworth-21008998-01/2021	EPI_ISL_884015	Wadsworth Center, New York State Department of Health	Wadsworth Center, New York State Department of Health	Kirsten St. George et al
USA/NY-Wadsworth-21009000-01/2021	EPI_ISL_884016	Wadsworth Center, New York State Department of Health	Wadsworth Center, New York State Department of Health	Kirsten St. George et al
USA/NY-Wadsworth-21009427-01/2021	EPI_ISL_883425	BOSTON HEART DIAGNOSTICS CORP	Wadsworth Center, New York State Department of Health	Kirsten St. George et al
USA/NY-Wadsworth-21009428-01/2021	EPI_ISL_883429	BOSTON HEART DIAGNOSTICS CORP	Wadsworth Center, New York State Department of Health	Kirsten St. George et al
USA/NY-Wadsworth-21009429-01/2021	EPI_ISL_883430	BOSTON HEART DIAGNOSTICS CORP	Wadsworth Center, New York State Department of Health	Kirsten St. George et al
USA/NY-Wadsworth-21009445-01/2021	EPI_ISL_884081	ALBANY MEDICAL CENTER HOSPITAL CLINICAL LABORATORIES	Wadsworth Center, New York State Department of Health	Kirsten St. George et al
USA/NY-Wadsworth-21009448-01/2021	EPI_ISL_884082	ALBANY MEDICAL CENTER HOSPITAL CLINICAL LABORATORIES	Wadsworth Center, New York State Department of Health	Kirsten St. George et al
USA/NY-Wadsworth-21009449-01/2021	EPI_ISL_884083	ALBANY MEDICAL CENTER HOSPITAL CLINICAL LABORATORIES	Wadsworth Center, New York State Department of Health	Kirsten St. George et al
USA/NY-Wadsworth-21009450-01/2021	EPI_ISL_884084	ALBANY MEDICAL CENTER HOSPITAL CLINICAL LABORATORIES	Wadsworth Center, New York State Department of Health	Kirsten St. George et al
USA/NY-Wadsworth-21009451-01/2021	EPI_ISL_884085	ALBANY MEDICAL CENTER HOSPITAL CLINICAL LABORATORIES	Wadsworth Center, New York State Department of Health	Kirsten St. George et al
USA/NY-Wadsworth-21009452-01/2021	EPI_ISL_884077	ALBANY MEDICAL CENTER HOSPITAL CLINICAL LABORATORIES	Wadsworth Center, New York State Department of Health	Kirsten St. George et al
USA/NY-Wadsworth-21009453-01/2021	EPI_ISL_884078	ALBANY MEDICAL CENTER HOSPITAL CLINICAL LABORATORIES	Wadsworth Center, New York State Department of Health	Kirsten St. George et al
USA/NY-Wadsworth-21009456-01/2021	EPI_ISL_884079	ALBANY MEDICAL CENTER HOSPITAL CLINICAL LABORATORIES	Wadsworth Center, New York State Department of Health	Kirsten St. George et al
USA/NY-Wadsworth-21009457-01/2021	EPI_ISL_884069	ALBANY MEDICAL CENTER HOSPITAL CLINICAL LABORATORIES	Wadsworth Center, New York State Department of Health	Kirsten St. George et al
USA/NY-Wadsworth-21009458-01/2021	EPI_ISL_884070	ALBANY MEDICAL CENTER HOSPITAL CLINICAL LABORATORIES	Wadsworth Center, New York State Department of Health	Kirsten St. George et al
USA/NY-Wadsworth-21009459-01/2021	EPI_ISL_884071	ALBANY MEDICAL CENTER HOSPITAL CLINICAL LABORATORIES	Wadsworth Center, New York State Department of Health	Kirsten St. George et al
USA/NY-Wadsworth-21009460-01/2021	EPI_ISL_884072	ALBANY MEDICAL CENTER HOSPITAL CLINICAL LABORATORIES	Wadsworth Center, New York State Department of Health	Kirsten St. George et al
USA/NY-Wadsworth-21009461-01/2021	EPI_ISL_884073	ALBANY MEDICAL CENTER HOSPITAL CLINICAL LABORATORIES	Wadsworth Center, New York State Department of Health	Kirsten St. George et al
USA/NY-Wadsworth-21009462-01/2021	EPI_ISL_884074	ALBANY MEDICAL CENTER HOSPITAL CLINICAL LABORATORIES	Wadsworth Center, New York State Department of Health	Kirsten St. George et al
USA/NY-Wadsworth-21009463-01/2021	EPI_ISL_884075	ALBANY MEDICAL CENTER HOSPITAL CLINICAL LABORATORIES	Wadsworth Center, New York State Department of Health	Kirsten St. George et al
USA/NY-Wadsworth-21009464-01/2021	EPI_ISL_884076	ALBANY MEDICAL CENTER HOSPITAL CLINICAL LABORATORIES	Wadsworth Center, New York State Department of Health	Kirsten St. George et al
USA/NY-Wadsworth-21009465-01/2021	EPI_ISL_884065	ALBANY MEDICAL CENTER HOSPITAL CLINICAL LABORATORIES	Wadsworth Center, New York State Department of Health	Kirsten St. George et al
USA/NY-Wadsworth-21009466-01/2021	EPI_ISL_884066	ALBANY MEDICAL CENTER HOSPITAL CLINICAL LABORATORIES	Wadsworth Center, New York State Department of Health	Kirsten St. George et al
USA/NY-Wadsworth-21009467-01/2021	EPI_ISL_884067	ALBANY MEDICAL CENTER HOSPITAL CLINICAL LABORATORIES	Wadsworth Center, New York State Department of Health	Kirsten St. George et al
USA/NY-Wadsworth-21009468-01/2021	EPI_ISL_884068	ALBANY MEDICAL CENTER HOSPITAL CLINICAL LABORATORIES	Wadsworth Center, New York State Department of Health	Kirsten St. George et al
USA/NY-Wadsworth-21009470-01/2021	EPI_ISL_884059	ALBANY MEDICAL CENTER HOSPITAL CLINICAL LABORATORIES	Wadsworth Center, New York State Department of Health	Kirsten St. George et al
USA/NY-Wadsworth-21009471-01/2021	EPI_ISL_884060	ALBANY MEDICAL CENTER HOSPITAL CLINICAL LABORATORIES	Wadsworth Center, New York State Department of Health	Kirsten St. George et al
USA/NY-Wadsworth-21009472-01/2021	EPI_ISL_884061	ALBANY MEDICAL CENTER HOSPITAL CLINICAL LABORATORIES	Wadsworth Center, New York State Department of Health	Kirsten St. George et al
USA/NY-Wadsworth-21009473-01/2021	EPI_ISL_884062	ALBANY MEDICAL CENTER HOSPITAL CLINICAL LABORATORIES	Wadsworth Center, New York State Department of Health	Kirsten St. George et al
USA/NY-Wadsworth-21009474-01/2021	EPI_ISL_884063	ALBANY MEDICAL CENTER HOSPITAL CLINICAL LABORATORIES	Wadsworth Center, New York State Department of Health	Kirsten St. George et al
USA/NY-Wadsworth-21009476-01/2021	EPI_ISL_884064	ALBANY MEDICAL CENTER HOSPITAL CLINICAL LABORATORIES	Wadsworth Center, New York State Department of Health	Kirsten St. George et al
USA/NY-Wadsworth-21009478-01/2021	EPI_ISL_884048	ALBANY MEDICAL CENTER HOSPITAL CLINICAL LABORATORIES	Wadsworth Center, New York State Department of Health	Kirsten St. George et al
USA/NY-Wadsworth-21009479-01/2021	EPI_ISL_884049	ALBANY MEDICAL CENTER HOSPITAL CLINICAL LABORATORIES	Wadsworth Center, New York State Department of Health	Kirsten St. George et al
USA/NY-Wadsworth-21009482-01/2021	EPI_ISL_884050	ALBANY MEDICAL CENTER HOSPITAL CLINICAL LABORATORIES	Wadsworth Center, New York State Department of Health	Kirsten St. George et al
USA/NY-Wadsworth-21009483-01/2021	EPI_ISL_884051	ALBANY MEDICAL CENTER HOSPITAL CLINICAL LABORATORIES	Wadsworth Center, New York State Department of Health	Kirsten St. George et al
USA/NY-Wadsworth-21009485-01/2021	EPI_ISL_884052	ALBANY MEDICAL CENTER HOSPITAL CLINICAL LABORATORIES	Wadsworth Center, New York State Department of Health	Kirsten St. George et al
USA/NY-Wadsworth-21009500-01/2021	EPI_ISL_884042	ALBANY MEDICAL CENTER HOSPITAL CLINICAL LABORATORIES	Wadsworth Center, New York State Department of Health	Kirsten St. George et al
USA/NY-Wadsworth-21009501-01/2021	EPI_ISL_884043	ALBANY MEDICAL CENTER HOSPITAL CLINICAL LABORATORIES	Wadsworth Center, New York State Department of Health	Kirsten St. George et al
USA/NY-Wadsworth-21009503-01/2021	EPI_ISL_884044	ALBANY MEDICAL CENTER HOSPITAL CLINICAL LABORATORIES	Wadsworth Center, New York State Department of Health	Kirsten St. George et al
USA/NY-Wadsworth-21009504-01/2021	EPI_ISL_884045	ALBANY MEDICAL CENTER HOSPITAL CLINICAL LABORATORIES	Wadsworth Center, New York State Department of Health	Kirsten St. George et al
USA/NY-Wadsworth-21009505-01/2021	EPI_ISL_884046	ALBANY MEDICAL CENTER HOSPITAL CLINICAL LABORATORIES	Wadsworth Center, New York State Department of Health	Kirsten St. George et al
USA/NY-Wadsworth-21009506-01/2021	EPI_ISL_884053	ALBANY MEDICAL CENTER HOSPITAL CLINICAL LABORATORIES	Wadsworth Center, New York State Department of Health	Kirsten St. George et al
USA/NY-Wadsworth-21009507-01/2021	EPI_ISL_884021	ALBANY MEDICAL CENTER HOSPITAL CLINICAL LABORATORIES	Wadsworth Center, New York State Department of Health	Kirsten St. George et al
USA/NY-Wadsworth-21009509-01/2021	EPI_ISL_884022	ALBANY MEDICAL CENTER HOSPITAL CLINICAL LABORATORIES	Wadsworth Center, New York State Department of Health	Kirsten St. George et al
USA/NY-Wadsworth-21009510-01/2021	EPI_ISL_884023	ALBANY MEDICAL CENTER HOSPITAL CLINICAL LABORATORIES	Wadsworth Center, New York State Department of Health	Kirsten St. George et al
USA/NY-Wadsworth-21009512-01/2021	EPI_ISL_884024	ALBANY MEDICAL CENTER HOSPITAL CLINICAL LABORATORIES	Wadsworth Center, New York State Department of Health	Kirsten St. George et al
USA/NY-Wadsworth-21009513-01/2021	EPI_ISL_884025	ALBANY MEDICAL CENTER HOSPITAL CLINICAL LABORATORIES	Wadsworth Center, New York State Department of Health	Kirsten St. George et al
USA/NY-Wadsworth-21009514-01/2021	EPI_ISL_884026	ALBANY MEDICAL CENTER HOSPITAL CLINICAL LABORATORIES	Wadsworth Center, New York State Department of Health	Kirsten St. George et al
USA/NY-Wadsworth-21009515-01/2021	EPI_ISL_884027	ALBANY MEDICAL CENTER HOSPITAL CLINICAL LABORATORIES	Wadsworth Center, New York State Department of Health	Kirsten St. George et al
USA/NY-Wadsworth-21009516-01/2021	EPI_ISL_884028	ALBANY MEDICAL CENTER HOSPITAL CLINICAL LABORATORIES	Wadsworth Center, New York State Department of Health	Kirsten St. George et al
USA/NY-Wadsworth-21009517-01/2021	EPI_ISL_884029	ALBANY MEDICAL CENTER HOSPITAL CLINICAL LABORATORIES	Wadsworth Center, New York State Department of Health	Kirsten St. George et al
USA/NY-Wadsworth-21009518-01/2021	EPI_ISL_884030	ALBANY MEDICAL CENTER HOSPITAL CLINICAL LABORATORIES	Wadsworth Center, New York State Department of Health	Kirsten St. George et al
USA/NY-Wadsworth-21009519-01/2021	EPI_ISL_884031	ALBANY MEDICAL CENTER HOSPITAL CLINICAL LABORATORIES	Wadsworth Center, New York State Department of Health	Kirsten St. George et al
USA/NY-Wadsworth-21009529-01/2021	EPI_ISL_884017	ALBANY MEDICAL CENTER HOSPITAL CLINICAL LABORATORIES	Wadsworth Center, New York State Department of Health	Kirsten St. George et al
USA/NY-Wadsworth-21009550-01/2021	EPI_ISL_884018	ALBANY MEDICAL CENTER HOSPITAL CLINICAL LABORATORIES	Wadsworth Center, New York State Department of Health	Kirsten St. George et al
USA/NY-Wadsworth-21009551-01/2021	EPI_ISL_884019	ALBANY MEDICAL CENTER HOSPITAL CLINICAL LABORATORIES	Wadsworth Center, New York State Department of Health	Kirsten St. George et al
USA/NY-Wadsworth-21009552-01/2021	EPI_ISL_884020	ALBANY MEDICAL CENTER HOSPITAL CLINICAL LABORATORIES	Wadsworth Center, New York State Department of Health	Kirsten St. George et al
USA/NY-Wadsworth-21009553-01/2021	EPI_ISL_884011	ALBANY MEDICAL CENTER HOSPITAL CLINICAL LABORATORIES	Wadsworth Center, New York State Department of Health	Kirsten St. George et al
USA/NY-Wadsworth-21009554-01/2021	EPI_ISL_884012	ALBANY MEDICAL CENTER HOSPITAL CLINICAL LABORATORIES	Wadsworth Center, New York State Department of Health	Kirsten St. George et al
USA/NY-Wadsworth-21009557-01/2021	EPI_ISL_884008	ALBANY MEDICAL CENTER HOSPITAL CLINICAL LABORATORIES	Wadsworth Center, New York State Department of Health	Kirsten St. George et al
USA/NY-Wadsworth-21009558-01/2021	EPI_ISL_884009	ALBANY MEDICAL CENTER HOSPITAL CLINICAL LABORATORIES	Wadsworth Center, New York State Department of Health	Kirsten St. George et al
USA/NY-Wadsworth-21009559-01/2021	EPI_ISL_884010	ALBANY MEDICAL CENTER HOSPITAL CLINICAL LABORATORIES	Wadsworth Center, New York State Department of Health	Kirsten St. George et al
USA/NY-Wadsworth-21009921-01/2021	EPI_ISL_884054	TEMPUS LABS INC	Wadsworth Center, New York State Department of Health	Kirsten St. George et al
USA/NY-Wadsworth-210205-01/2020	EPI_ISL_677670	Wadsworth Center, New York State Department.of Health	Wadsworth Center, New York State Department.of Health	Kirsten St. George et al
USA/NY-Wadsworth-210262-01/2020	EPI_ISL_677093	Wadsworth Center, New York State Department.of Health	Wadsworth Center, New York State Department.of Health	Kirsten St. George et al
USA/NY-Wadsworth-210263-01/2020	EPI_ISL_734287	Wadsworth Center, New York State Department.of Health	Wadsworth Center, New York State Department.of Health	Kirsten St. George et al
USA/NY-Wadsworth-210267-01/2020	EPI_ISL_734307	Wadsworth Center, New York State Department.of Health	Wadsworth Center, New York State Department.of Health	Kirsten St. George et al
USA/NY-Wadsworth-210698-01/2020	EPI_ISL_677094	Wadsworth Center, New York State Department.of Health	Wadsworth Center, New York State Department.of Health	Kirsten St. George et al
USA/NY-Wadsworth-211722-01/2020	EPI_ISL_677095	Wadsworth Center, New York State Department.of Health	Wadsworth Center, New York State Department.of Health	Kirsten St. George et al
USA/NY-Wadsworth-211734-01/2020	EPI_ISL_794023	Wadsworth Center, New York State Department.of Health	Wadsworth Center, New York State Department.of Health	Kirsten St. George et al
USA/NY-Wadsworth-211748-01/2020	EPI_ISL_794024	Wadsworth Center, New York State Department.of Health	Wadsworth Center, New York State Department.of Health	Kirsten St. George et al
USA/NY-Wadsworth-211749-01/2020	EPI_ISL_677096	Wadsworth Center, New York State Department.of Health	Wadsworth Center, New York State Department.of Health	Kirsten St. George et al
USA/NY-Wadsworth-211750-01/2020	EPI_ISL_677097	Wadsworth Center, New York State Department.of Health	Wadsworth Center, New York State Department.of Health	Kirsten St. George et al
USA/NY-Wadsworth-211918-01/2020	EPI_ISL_794025	Wadsworth Center, New York State Department.of Health	Wadsworth Center, New York State Department.of Health	Kirsten St. George et al
USA/NY-Wadsworth-21196-01/2020	EPI_ISL_525620	Wadsworth Center, New York State Department of Health	Wadsworth Center, New York State Department of Health	Kirsten St. George et al
USA/NY-Wadsworth-212280-01/2020	EPI_ISL_794026	Wadsworth Center, New York State Department.of Health	Wadsworth Center, New York State Department.of Health	Kirsten St. George et al
USA/NY-Wadsworth-212770-01/2020	EPI_ISL_677098	Wadsworth Center, New York State Department.of Health	Wadsworth Center, New York State Department.of Health	Kirsten St. George et al
USA/NY-Wadsworth-213736-01/2020	EPI_ISL_765499	Wadsworth Center, New York State Department.of Health	Wadsworth Center, New York State Department.of Health	Kirsten St. George et al
USA/NY-Wadsworth-213737-01/2020	EPI_ISL_765500	Wadsworth Center, New York State Department.of Health	Wadsworth Center, New York State Department.of Health	Kirsten St. George et al
USA/NY-Wadsworth-213738-01/2020	EPI_ISL_765501	Wadsworth Center, New York State Department.of Health	Wadsworth Center, New York State Department.of Health	Kirsten St. George et al
USA/NY-Wadsworth-213917-01/2020	EPI_ISL_765498	Wadsworth Center, New York State Department.of Health	Wadsworth Center, New York State Department.of Health	Kirsten St. George et al
USA/NY-Wadsworth-213940-01/2020	EPI_ISL_794027	Wadsworth Center, New York State Department.of Health	Wadsworth Center, New York State Department.of Health	Kirsten St. George et al
USA/NY-Wadsworth-213954-01/2020	EPI_ISL_794028	Wadsworth Center, New York State Department.of Health	Wadsworth Center, New York State Department.of Health	Kirsten St. George et al
USA/NY-Wadsworth-213956-01/2020	EPI_ISL_794029	Wadsworth Center, New York State Department.of Health	Wadsworth Center, New York State Department.of Health	Kirsten St. George et al
USA/NY-Wadsworth-213957-01/2020	EPI_ISL_794030	Wadsworth Center, New York State Department.of Health	Wadsworth Center, New York State Department.of Health	Kirsten St. George et al
USA/NY-Wadsworth-213968-01/2020	EPI_ISL_794031	Wadsworth Center, New York State Department.of Health	Wadsworth Center, New York State Department.of Health	Kirsten St. George et al
USA/NY-Wadsworth-213969-01/2020	EPI_ISL_794032	Wadsworth Center, New York State Department.of Health	Wadsworth Center, New York State Department.of Health	Kirsten St. George et al
USA/NY-Wadsworth-213971-01/2020	EPI_ISL_794033	Wadsworth Center, New York State Department.of Health	Wadsworth Center, New York State Department.of Health	Kirsten St. George et al
USA/NY-Wadsworth-213972-01/2020	EPI_ISL_765480	Wadsworth Center, New York State Department.of Health	Wadsworth Center, New York State Department.of Health	Kirsten St. George et al
USA/NY-Wadsworth-213973-01/2020	EPI_ISL_765484	Wadsworth Center, New York State Department.of Health	Wadsworth Center, New York State Department.of Health	Kirsten St. George et al
USA/NY-Wadsworth-213974-01/2020	EPI_ISL_765496	Wadsworth Center, New York State Department.of Health	Wadsworth Center, New York State Department.of Health	Kirsten St. George et al
USA/NY-Wadsworth-213976-01/2020	EPI_ISL_765497	Wadsworth Center, New York State Department.of Health	Wadsworth Center, New York State Department.of Health	Kirsten St. George et al
USA/NY-Wadsworth-213978-01/2020	EPI_ISL_765487	Wadsworth Center, New York State Department.of Health	Wadsworth Center, New York State Department.of Health	Kirsten St. George et al
USA/NY-Wadsworth-213980-01/2020	EPI_ISL_765488	Wadsworth Center, New York State Department.of Health	Wadsworth Center, New York State Department.of Health	Kirsten St. George et al
USA/NY-Wadsworth-213991-01/2020	EPI_ISL_794034	Wadsworth Center, New York State Department.of Health	Wadsworth Center, New York State Department.of Health	Kirsten St. George et al
USA/NY-Wadsworth-214713-01/2020	EPI_ISL_765502	Wadsworth Center, New York State Department.of Health	Wadsworth Center, New York State Department.of Health	Kirsten St. George et al
USA/NY-Wadsworth-214818-01/2020	EPI_ISL_677671	Wadsworth Center, New York State Department.of Health	Wadsworth Center, New York State Department.of Health	Kirsten St. George et al
USA/NY-Wadsworth-21493-01/2020	EPI_ISL_525621	Wadsworth Center, New York State Department of Health	Wadsworth Center, New York State Department of Health	Kirsten St. George et al
USA/NY-Wadsworth-215212-01/2020	EPI_ISL_677099	Wadsworth Center, New York State Department.of Health	Wadsworth Center, New York State Department.of Health	Kirsten St. George et al
USA/NY-Wadsworth-215499-01/2020	EPI_ISL_677100	Wadsworth Center, New York State Department.of Health	Wadsworth Center, New York State Department.of Health	Kirsten St. George et al
USA/NY-Wadsworth-215654-01/2020	EPI_ISL_765486	Wadsworth Center, New York State Department.of Health	Wadsworth Center, New York State Department.of Health	Kirsten St. George et al
USA/NY-Wadsworth-215714-01/2020	EPI_ISL_765482	Wadsworth Center, New York State Department.of Health	Wadsworth Center, New York State Department.of Health	Kirsten St. George et al
USA/NY-Wadsworth-215771-01/2020	EPI_ISL_765503	Wadsworth Center, New York State Department.of Health	Wadsworth Center, New York State Department.of Health	Kirsten St. George et al
USA/NY-Wadsworth-216883-01/2020	EPI_ISL_765504	Wadsworth Center, New York State Department.of Health	Wadsworth Center, New York State Department.of Health	Kirsten St. George et al
USA/NY-Wadsworth-217616-01/2020	EPI_ISL_765506	Wadsworth Center, New York State Department.of Health	Wadsworth Center, New York State Department.of Health	Kirsten St. George et al
USA/NY-Wadsworth-217623-01/2020	EPI_ISL_765507	Wadsworth Center, New York State Department.of Health	Wadsworth Center, New York State Department.of Health	Kirsten St. George et al
USA/NY-Wadsworth-217641-01/2020	EPI_ISL_677101	Wadsworth Center, New York State Department.of Health	Wadsworth Center, New York State Department.of Health	Kirsten St. George et al
USA/NY-Wadsworth-218073-01/2020	EPI_ISL_765505	Wadsworth Center, New York State Department.of Health	Wadsworth Center, New York State Department.of Health	Kirsten St. George et al
USA/NY-Wadsworth-22016-01/2020	EPI_ISL_676748	Wadsworth Center, New York State Department.of Health	Wadsworth Center, New York State Department.of Health	Kirsten St. George et al
USA/NY-Wadsworth-220230-01/2020	EPI_ISL_677102	Wadsworth Center, New York State Department.of Health	Wadsworth Center, New York State Department.of Health	Kirsten St. George et al
USA/NY-Wadsworth-220236-01/2020	EPI_ISL_765508	Wadsworth Center, New York State Department.of Health	Wadsworth Center, New York State Department.of Health	Kirsten St. George et al
USA/NY-Wadsworth-220320-01/2020	EPI_ISL_677103	Wadsworth Center, New York State Department.of Health	Wadsworth Center, New York State Department.of Health	Kirsten St. George et al
USA/NY-Wadsworth-222415-01/2020	EPI_ISL_765510	Wadsworth Center, New York State Department.of Health	Wadsworth Center, New York State Department.of Health	Kirsten St. George et al
USA/NY-Wadsworth-222417-01/2020	EPI_ISL_765509	Wadsworth Center, New York State Department.of Health	Wadsworth Center, New York State Department.of Health	Kirsten St. George et al
USA/NY-Wadsworth-223558-01/2020	EPI_ISL_765485	Wadsworth Center, New York State Department.of Health	Wadsworth Center, New York State Department.of Health	Kirsten St. George et al
USA/NY-Wadsworth-223644-01/2020	EPI_ISL_677104	Wadsworth Center, New York State Department.of Health	Wadsworth Center, New York State Department.of Health	Kirsten St. George et al
USA/NY-Wadsworth-223742-01/2020	EPI_ISL_765515	Wadsworth Center, New York State Department.of Health	Wadsworth Center, New York State Department.of Health	Kirsten St. George et al
USA/NY-Wadsworth-223775-01/2020	EPI_ISL_765512	Wadsworth Center, New York State Department.of Health	Wadsworth Center, New York State Department.of Health	Kirsten St. George et al
USA/NY-Wadsworth-223805-01/2020	EPI_ISL_765511	Wadsworth Center, New York State Department.of Health	Wadsworth Center, New York State Department.of Health	Kirsten St. George et al
USA/NY-Wadsworth-223831-01/2020	EPI_ISL_765513	Wadsworth Center, New York State Department.of Health	Wadsworth Center, New York State Department.of Health	Kirsten St. George et al
USA/NY-Wadsworth-224047-01/2020	EPI_ISL_765514	Wadsworth Center, New York State Department.of Health	Wadsworth Center, New York State Department.of Health	Kirsten St. George et al
USA/NY-Wadsworth-224392-01/2020	EPI_ISL_677105	Wadsworth Center, New York State Department.of Health	Wadsworth Center, New York State Department.of Health	Kirsten St. George et al
USA/NY-Wadsworth-224393-01/2020	EPI_ISL_677106	Wadsworth Center, New York State Department.of Health	Wadsworth Center, New York State Department.of Health	Kirsten St. George et al
USA/NY-Wadsworth-224416-01/2020	EPI_ISL_677107	Wadsworth Center, New York State Department.of Health	Wadsworth Center, New York State Department.of Health	Kirsten St. George et al
USA/NY-Wadsworth-224452-01/2020	EPI_ISL_767425	Wadsworth Center, New York State Department.of Health	Wadsworth Center, New York State Department.of Health	Kirsten St. George et al
USA/NY-Wadsworth-224529-01/2020	EPI_ISL_767426	Wadsworth Center, New York State Department.of Health	Wadsworth Center, New York State Department.of Health	Kirsten St. George et al
USA/NY-Wadsworth-224539-01/2020	EPI_ISL_677108	Wadsworth Center, New York State Department.of Health	Wadsworth Center, New York State Department.of Health	Kirsten St. George et al
USA/NY-Wadsworth-224559-01/2020	EPI_ISL_765516	Wadsworth Center, New York State Department.of Health	Wadsworth Center, New York State Department.of Health	Kirsten St. George et al
USA/NY-Wadsworth-224726-01/2020	EPI_ISL_677109	Wadsworth Center, New York State Department.of Health	Wadsworth Center, New York State Department.of Health	Kirsten St. George et al
USA/NY-Wadsworth-22502-01/2020	EPI_ISL_676749	Wadsworth Center, New York State Department.of Health	Wadsworth Center, New York State Department.of Health	Kirsten St. George et al
USA/NY-Wadsworth-22503-01/2020	EPI_ISL_426313	Wadsworth Center, New York State Department.of Health	Wadsworth Center, New York State Department.of Health	Kirsten St. George et al
USA/NY-Wadsworth-225049-01/2020	EPI_ISL_677110	Wadsworth Center, New York State Department.of Health	Wadsworth Center, New York State Department.of Health	Kirsten St. George et al
USA/NY-Wadsworth-22513-01/2020	EPI_ISL_525622	Wadsworth Center, New York State Department of Health	Wadsworth Center, New York State Department of Health	Kirsten St. George et al
USA/NY-Wadsworth-22514-01/2020	EPI_ISL_676750	Wadsworth Center, New York State Department.of Health	Wadsworth Center, New York State Department.of Health	Kirsten St. George et al
USA/NY-Wadsworth-225541-01/2020	EPI_ISL_767427	Wadsworth Center, New York State Department.of Health	Wadsworth Center, New York State Department.of Health	Kirsten St. George et al
USA/NY-Wadsworth-225796-01/2020	EPI_ISL_767428	Wadsworth Center, New York State Department.of Health	Wadsworth Center, New York State Department.of Health	Kirsten St. George et al
USA/NY-Wadsworth-225801-01/2020	EPI_ISL_767429	Wadsworth Center, New York State Department.of Health	Wadsworth Center, New York State Department.of Health	Kirsten St. George et al
USA/NY-Wadsworth-225865-01/2020	EPI_ISL_767430	Wadsworth Center, New York State Department.of Health	Wadsworth Center, New York State Department.of Health	Kirsten St. George et al
USA/NY-Wadsworth-226213-01/2020	EPI_ISL_767431	Wadsworth Center, New York State Department.of Health	Wadsworth Center, New York State Department.of Health	Kirsten St. George et al
USA/NY-Wadsworth-226214-01/2020	EPI_ISL_734308	Wadsworth Center, New York State Department.of Health	Wadsworth Center, New York State Department.of Health	Kirsten St. George et al
USA/NY-Wadsworth-226222-01/2020	EPI_ISL_767432	Wadsworth Center, New York State Department.of Health	Wadsworth Center, New York State Department.of Health	Kirsten St. George et al
USA/NY-Wadsworth-226223-01/2020	EPI_ISL_767433	Wadsworth Center, New York State Department.of Health	Wadsworth Center, New York State Department.of Health	Kirsten St. George et al
USA/NY-Wadsworth-226226-01/2020	EPI_ISL_767434	Wadsworth Center, New York State Department.of Health	Wadsworth Center, New York State Department.of Health	Kirsten St. George et al
USA/NY-Wadsworth-226232-01/2020	EPI_ISL_767435	Wadsworth Center, New York State Department.of Health	Wadsworth Center, New York State Department.of Health	Kirsten St. George et al
USA/NY-Wadsworth-226378-01/2020	EPI_ISL_767436	Wadsworth Center, New York State Department.of Health	Wadsworth Center, New York State Department.of Health	Kirsten St. George et al
USA/NY-Wadsworth-226388-01/2020	EPI_ISL_767437	Wadsworth Center, New York State Department.of Health	Wadsworth Center, New York State Department.of Health	Kirsten St. George et al
USA/NY-Wadsworth-226389-01/2020	EPI_ISL_767438	Wadsworth Center, New York State Department.of Health	Wadsworth Center, New York State Department.of Health	Kirsten St. George et al
USA/NY-Wadsworth-226476-01/2020	EPI_ISL_677111	Masonic Medical Research Institute	Wadsworth Center, New York State Department.of Health	Nathan Tucker et al
USA/NY-Wadsworth-226480-01/2020	EPI_ISL_677112	Masonic Medical Research Institute	Wadsworth Center, New York State Department.of Health	Nathan Tucker et al
USA/NY-Wadsworth-226481-01/2020	EPI_ISL_677113	Masonic Medical Research Institute	Wadsworth Center, New York State Department.of Health	Nathan Tucker et al
USA/NY-Wadsworth-226482-01/2020	EPI_ISL_677114	Masonic Medical Research Institute	Wadsworth Center, New York State Department.of Health	Nathan Tucker et al
USA/NY-Wadsworth-226483-01/2020	EPI_ISL_677115	Masonic Medical Research Institute	Wadsworth Center, New York State Department.of Health	Nathan Tucker et al
USA/NY-Wadsworth-226484-01/2020	EPI_ISL_677116	Masonic Medical Research Institute	Wadsworth Center, New York State Department.of Health	Nathan Tucker et al
USA/NY-Wadsworth-226485-01/2020	EPI_ISL_677117	Masonic Medical Research Institute	Wadsworth Center, New York State Department.of Health	Nathan Tucker et al
USA/NY-Wadsworth-226486-01/2020	EPI_ISL_677118	Masonic Medical Research Institute	Wadsworth Center, New York State Department.of Health	Nathan Tucker et al
USA/NY-Wadsworth-226487-01/2020	EPI_ISL_677119	Masonic Medical Research Institute	Wadsworth Center, New York State Department.of Health	Nathan Tucker et al
USA/NY-Wadsworth-226488-01/2020	EPI_ISL_676673	Masonic Medical Research Institute	Wadsworth Center, New York State Department.of Health	Nathan Tucker et al
USA/NY-Wadsworth-226489-01/2020	EPI_ISL_677672	Masonic Medical Research Institute	Wadsworth Center, New York State Department.of Health	Nathan Tucker et al
USA/NY-Wadsworth-226490-01/2020	EPI_ISL_677120	Masonic Medical Research Institute	Wadsworth Center, New York State Department.of Health	Nathan Tucker et al
USA/NY-Wadsworth-226491-01/2020	EPI_ISL_677121	Masonic Medical Research Institute	Wadsworth Center, New York State Department.of Health	Nathan Tucker et al
USA/NY-Wadsworth-226492-01/2020	EPI_ISL_677122	Masonic Medical Research Institute	Wadsworth Center, New York State Department.of Health	Nathan Tucker et al
USA/NY-Wadsworth-226494-01/2020	EPI_ISL_676652	Masonic Medical Research Institute	Wadsworth Center, New York State Department.of Health	Nathan Tucker et al
USA/NY-Wadsworth-226513-01/2020	EPI_ISL_677123	Masonic Medical Research Institute	Wadsworth Center, New York State Department.of Health	Nathan Tucker et al
USA/NY-Wadsworth-226514-01/2020	EPI_ISL_677124	Masonic Medical Research Institute	Wadsworth Center, New York State Department.of Health	Nathan Tucker et al
USA/NY-Wadsworth-226515-01/2020	EPI_ISL_677125	Masonic Medical Research Institute	Wadsworth Center, New York State Department.of Health	Nathan Tucker et al
USA/NY-Wadsworth-226516-01/2020	EPI_ISL_677126	Masonic Medical Research Institute	Wadsworth Center, New York State Department.of Health	Nathan Tucker et al
USA/NY-Wadsworth-226517-01/2020	EPI_ISL_677127	Masonic Medical Research Institute	Wadsworth Center, New York State Department.of Health	Nathan Tucker et al
USA/NY-Wadsworth-226518-01/2020	EPI_ISL_677128	Masonic Medical Research Institute	Wadsworth Center, New York State Department.of Health	Nathan Tucker et al
USA/NY-Wadsworth-226519-01/2020	EPI_ISL_677129	Masonic Medical Research Institute	Wadsworth Center, New York State Department.of Health	Nathan Tucker et al
USA/NY-Wadsworth-226966-01/2020	EPI_ISL_677130	Wadsworth Center, New York State Department.of Health	Wadsworth Center, New York State Department.of Health	Kirsten St. George et al
USA/NY-Wadsworth-228285-01/2020	EPI_ISL_767439	Wadsworth Center, New York State Department.of Health	Wadsworth Center, New York State Department.of Health	Kirsten St. George et al
USA/NY-Wadsworth-228302-01/2020	EPI_ISL_767440	Wadsworth Center, New York State Department.of Health	Wadsworth Center, New York State Department.of Health	Kirsten St. George et al
USA/NY-Wadsworth-228324-01/2020	EPI_ISL_767441	Wadsworth Center, New York State Department.of Health	Wadsworth Center, New York State Department.of Health	Kirsten St. George et al
USA/NY-Wadsworth-228345-01/2020	EPI_ISL_767442	Wadsworth Center, New York State Department.of Health	Wadsworth Center, New York State Department.of Health	Kirsten St. George et al
USA/NY-Wadsworth-228385-01/2020	EPI_ISL_767443	Wadsworth Center, New York State Department.of Health	Wadsworth Center, New York State Department.of Health	Kirsten St. George et al
USA/NY-Wadsworth-228415-01/2020	EPI_ISL_677131	Wadsworth Center, New York State Department.of Health	Wadsworth Center, New York State Department.of Health	Kirsten St. George et al
USA/NY-Wadsworth-228418-01/2020	EPI_ISL_767444	Wadsworth Center, New York State Department.of Health	Wadsworth Center, New York State Department.of Health	Kirsten St. George et al
USA/NY-Wadsworth-228448-01/2020	EPI_ISL_767445	Wadsworth Center, New York State Department.of Health	Wadsworth Center, New York State Department.of Health	Kirsten St. George et al
USA/NY-Wadsworth-228529-01/2020	EPI_ISL_767446	Wadsworth Center, New York State Department.of Health	Wadsworth Center, New York State Department.of Health	Kirsten St. George et al
USA/NY-Wadsworth-22874-01/2020	EPI_ISL_426315	Wadsworth Center, New York State Department.of Health	Wadsworth Center, New York State Department.of Health	Kirsten St. George et al
USA/NY-Wadsworth-229080-01/2020	EPI_ISL_767578	Wadsworth Center, New York State Department.of Health	Wadsworth Center, New York State Department.of Health	Kirsten St. George et al
USA/NY-Wadsworth-229106-01/2020	EPI_ISL_767447	Wadsworth Center, New York State Department.of Health	Wadsworth Center, New York State Department.of Health	Kirsten St. George et al
USA/NY-Wadsworth-229107-01/2020	EPI_ISL_767448	Wadsworth Center, New York State Department.of Health	Wadsworth Center, New York State Department.of Health	Kirsten St. George et al
USA/NY-Wadsworth-229167-01/2020	EPI_ISL_677132	Wadsworth Center, New York State Department.of Health	Wadsworth Center, New York State Department.of Health	Kirsten St. George et al
USA/NY-Wadsworth-229230-01/2020	EPI_ISL_767449	Wadsworth Center, New York State Department.of Health	Wadsworth Center, New York State Department.of Health	Kirsten St. George et al
USA/NY-Wadsworth-231744-01/2020	EPI_ISL_676666	Wadsworth Center, New York State Department.of Health	Wadsworth Center, New York State Department.of Health	Kirsten St. George et al
USA/NY-Wadsworth-232102-01/2020	EPI_ISL_677133	Wadsworth Center, New York State Department.of Health	Wadsworth Center, New York State Department.of Health	Kirsten St. George et al
USA/NY-Wadsworth-232118-01/2020	EPI_ISL_794035	Wadsworth Center, New York State Department.of Health	Wadsworth Center, New York State Department.of Health	Kirsten St. George et al
USA/NY-Wadsworth-232119-01/2020	EPI_ISL_794036	Wadsworth Center, New York State Department.of Health	Wadsworth Center, New York State Department.of Health	Kirsten St. George et al
USA/NY-Wadsworth-232120-01/2020	EPI_ISL_794037	Wadsworth Center, New York State Department.of Health	Wadsworth Center, New York State Department.of Health	Kirsten St. George et al
USA/NY-Wadsworth-232121-01/2020	EPI_ISL_794038	Wadsworth Center, New York State Department.of Health	Wadsworth Center, New York State Department.of Health	Kirsten St. George et al
USA/NY-Wadsworth-232123-01/2020	EPI_ISL_794039	Wadsworth Center, New York State Department.of Health	Wadsworth Center, New York State Department.of Health	Kirsten St. George et al
USA/NY-Wadsworth-232124-01/2020	EPI_ISL_794040	Wadsworth Center, New York State Department.of Health	Wadsworth Center, New York State Department.of Health	Kirsten St. George et al
USA/NY-Wadsworth-232160-01/2020	EPI_ISL_794041	Wadsworth Center, New York State Department.of Health	Wadsworth Center, New York State Department.of Health	Kirsten St. George et al
USA/NY-Wadsworth-23321-01/2020	EPI_ISL_676751	Wadsworth Center, New York State Department.of Health	Wadsworth Center, New York State Department.of Health	Kirsten St. George et al
USA/NY-Wadsworth-233280-01/2020	EPI_ISL_734309	Wadsworth Center, New York State Department.of Health	Wadsworth Center, New York State Department.of Health	Kirsten St. George et al
USA/NY-Wadsworth-233298-01/2020	EPI_ISL_754529	Wadsworth Center, New York State Department.of Health	Wadsworth Center, New York State Department.of Health	Kirsten St. George et al
USA/NY-Wadsworth-233496-01/2020	EPI_ISL_754527	Wadsworth Center, New York State Department.of Health	Wadsworth Center, New York State Department.of Health	Kirsten St. George et al
USA/NY-Wadsworth-233510-01/2020	EPI_ISL_754528	Wadsworth Center, New York State Department.of Health	Wadsworth Center, New York State Department.of Health	Kirsten St. George et al
USA/NY-Wadsworth-233575-01/2020	EPI_ISL_734310	Wadsworth Center, New York State Department.of Health	Wadsworth Center, New York State Department.of Health	Kirsten St. George et al
USA/NY-Wadsworth-233695-01/2020	EPI_ISL_734311	Wadsworth Center, New York State Department.of Health	Wadsworth Center, New York State Department.of Health	Kirsten St. George et al
USA/NY-Wadsworth-233786-01/2020	EPI_ISL_754526	Wadsworth Center, New York State Department.of Health	Wadsworth Center, New York State Department.of Health	Kirsten St. George et al
USA/NY-Wadsworth-233888-01/2020	EPI_ISL_734312	Wadsworth Center, New York State Department.of Health	Wadsworth Center, New York State Department.of Health	Kirsten St. George et al
USA/NY-Wadsworth-233889-01/2020	EPI_ISL_754531	Wadsworth Center, New York State Department.of Health	Wadsworth Center, New York State Department.of Health	Kirsten St. George et al
USA/NY-Wadsworth-233890-01/2020	EPI_ISL_754532	Wadsworth Center, New York State Department.of Health	Wadsworth Center, New York State Department.of Health	Kirsten St. George et al
USA/NY-Wadsworth-233901-01/2020	EPI_ISL_734313	Wadsworth Center, New York State Department.of Health	Wadsworth Center, New York State Department.of Health	Kirsten St. George et al
USA/NY-Wadsworth-233903-01/2020	EPI_ISL_754530	Wadsworth Center, New York State Department.of Health	Wadsworth Center, New York State Department.of Health	Kirsten St. George et al
USA/NY-Wadsworth-234464-01/2020	EPI_ISL_734314	Wadsworth Center, New York State Department.of Health	Wadsworth Center, New York State Department.of Health	Kirsten St. George et al
USA/NY-Wadsworth-234838-01/2020	EPI_ISL_734315	Wadsworth Center, New York State Department.of Health	Wadsworth Center, New York State Department.of Health	Kirsten St. George et al
USA/NY-Wadsworth-236443-01/2020	EPI_ISL_734316	Wadsworth Center, New York State Department.of Health	Wadsworth Center, New York State Department.of Health	Kirsten St. George et al
USA/NY-Wadsworth-236445-01/2020	EPI_ISL_754533	Wadsworth Center, New York State Department.of Health	Wadsworth Center, New York State Department.of Health	Kirsten St. George et al
USA/NY-Wadsworth-236583-01/2020	EPI_ISL_754536	Wadsworth Center, New York State Department.of Health	Wadsworth Center, New York State Department.of Health	Kirsten St. George et al
USA/NY-Wadsworth-236645-01/2020	EPI_ISL_754535	Wadsworth Center, New York State Department.of Health	Wadsworth Center, New York State Department.of Health	Kirsten St. George et al
USA/NY-Wadsworth-236750-01/2020	EPI_ISL_734294	Wadsworth Center, New York State Department.of Health	Wadsworth Center, New York State Department.of Health	Kirsten St. George et al
USA/NY-Wadsworth-236980-01/2020	EPI_ISL_754537	Wadsworth Center, New York State Department.of Health	Wadsworth Center, New York State Department.of Health	Kirsten St. George et al
USA/NY-Wadsworth-236998-01/2020	EPI_ISL_734317	Wadsworth Center, New York State Department.of Health	Wadsworth Center, New York State Department.of Health	Kirsten St. George et al
USA/NY-Wadsworth-237005-01/2020	EPI_ISL_754539	Wadsworth Center, New York State Department.of Health	Wadsworth Center, New York State Department.of Health	Kirsten St. George et al
USA/NY-Wadsworth-237026-01/2020	EPI_ISL_734318	Wadsworth Center, New York State Department.of Health	Wadsworth Center, New York State Department.of Health	Kirsten St. George et al
USA/NY-Wadsworth-237064-01/2020	EPI_ISL_734319	Wadsworth Center, New York State Department.of Health	Wadsworth Center, New York State Department.of Health	Kirsten St. George et al
USA/NY-Wadsworth-237073-01/2020	EPI_ISL_754538	Wadsworth Center, New York State Department.of Health	Wadsworth Center, New York State Department.of Health	Kirsten St. George et al
USA/NY-Wadsworth-237076-01/2020	EPI_ISL_734320	Wadsworth Center, New York State Department.of Health	Wadsworth Center, New York State Department.of Health	Kirsten St. George et al
USA/NY-Wadsworth-237082-01/2020	EPI_ISL_734321	Wadsworth Center, New York State Department.of Health	Wadsworth Center, New York State Department.of Health	Kirsten St. George et al
USA/NY-Wadsworth-237084-01/2020	EPI_ISL_734322	Wadsworth Center, New York State Department.of Health	Wadsworth Center, New York State Department.of Health	Kirsten St. George et al
USA/NY-Wadsworth-237088-01/2020	EPI_ISL_734323	Wadsworth Center, New York State Department.of Health	Wadsworth Center, New York State Department.of Health	Kirsten St. George et al
USA/NY-Wadsworth-237092-01/2020	EPI_ISL_734324	Wadsworth Center, New York State Department.of Health	Wadsworth Center, New York State Department.of Health	Kirsten St. George et al
USA/NY-Wadsworth-237093-01/2020	EPI_ISL_734325	Wadsworth Center, New York State Department.of Health	Wadsworth Center, New York State Department.of Health	Kirsten St. George et al
USA/NY-Wadsworth-237102-01/2020	EPI_ISL_734326	Wadsworth Center, New York State Department.of Health	Wadsworth Center, New York State Department.of Health	Kirsten St. George et al
USA/NY-Wadsworth-237109-01/2020	EPI_ISL_754534	Wadsworth Center, New York State Department.of Health	Wadsworth Center, New York State Department.of Health	Kirsten St. George et al
USA/NY-Wadsworth-239381-01/2020	EPI_ISL_734327	Wadsworth Center, New York State Department.of Health	Wadsworth Center, New York State Department.of Health	Kirsten St. George et al
USA/NY-Wadsworth-240227-01/2020	EPI_ISL_734328	Wadsworth Center, New York State Department.of Health	Wadsworth Center, New York State Department.of Health	Kirsten St. George et al
USA/NY-Wadsworth-240550-01/2020	EPI_ISL_734306	Wadsworth Center, New York State Department.of Health	Wadsworth Center, New York State Department.of Health	Kirsten St. George et al
USA/NY-Wadsworth-241177-01/2020	EPI_ISL_734329	Wadsworth Center, New York State Department.of Health	Wadsworth Center, New York State Department.of Health	Kirsten St. George et al
USA/NY-Wadsworth-241202-01/2020	EPI_ISL_734330	Wadsworth Center, New York State Department.of Health	Wadsworth Center, New York State Department.of Health	Kirsten St. George et al
USA/NY-Wadsworth-241216-01/2020	EPI_ISL_734331	Wadsworth Center, New York State Department.of Health	Wadsworth Center, New York State Department.of Health	Kirsten St. George et al
USA/NY-Wadsworth-24149-01/2020	EPI_ISL_525623	Wadsworth Center, New York State Department of Health	Wadsworth Center, New York State Department of Health	Kirsten St. George et al
USA/NY-Wadsworth-241579-01/2020	EPI_ISL_734332	Wadsworth Center, New York State Department.of Health	Wadsworth Center, New York State Department.of Health	Kirsten St. George et al
USA/NY-Wadsworth-241647-01/2020	EPI_ISL_734333	Wadsworth Center, New York State Department.of Health	Wadsworth Center, New York State Department.of Health	Kirsten St. George et al
USA/NY-Wadsworth-241671-01/2020	EPI_ISL_734334	Wadsworth Center, New York State Department.of Health	Wadsworth Center, New York State Department.of Health	Kirsten St. George et al
USA/NY-Wadsworth-24179-01/2020	EPI_ISL_676752	Wadsworth Center, New York State Department.of Health	Wadsworth Center, New York State Department.of Health	Kirsten St. George et al
USA/NY-Wadsworth-24215-01/2020	EPI_ISL_676753	Wadsworth Center, New York State Department.of Health	Wadsworth Center, New York State Department.of Health	Kirsten St. George et al
USA/NY-Wadsworth-24216-01/2020	EPI_ISL_676754	Wadsworth Center, New York State Department.of Health	Wadsworth Center, New York State Department.of Health	Kirsten St. George et al
USA/NY-Wadsworth-24219-01/2020	EPI_ISL_676755	Wadsworth Center, New York State Department.of Health	Wadsworth Center, New York State Department.of Health	Kirsten St. George et al
USA/NY-Wadsworth-242677-01/2020	EPI_ISL_734335	Wadsworth Center, New York State Department.of Health	Wadsworth Center, New York State Department.of Health	Kirsten St. George et al
USA/NY-Wadsworth-242678-01/2020	EPI_ISL_734336	Wadsworth Center, New York State Department.of Health	Wadsworth Center, New York State Department.of Health	Kirsten St. George et al
USA/NY-Wadsworth-242679-01/2020	EPI_ISL_734337	Wadsworth Center, New York State Department.of Health	Wadsworth Center, New York State Department.of Health	Kirsten St. George et al
USA/NY-Wadsworth-242689-01/2020	EPI_ISL_734338	Wadsworth Center, New York State Department.of Health	Wadsworth Center, New York State Department.of Health	Kirsten St. George et al
USA/NY-Wadsworth-242694-01/2020	EPI_ISL_734339	Wadsworth Center, New York State Department.of Health	Wadsworth Center, New York State Department.of Health	Kirsten St. George et al
USA/NY-Wadsworth-242695-01/2020	EPI_ISL_734340	Wadsworth Center, New York State Department.of Health	Wadsworth Center, New York State Department.of Health	Kirsten St. George et al
USA/NY-Wadsworth-242700-01/2020	EPI_ISL_734341	Wadsworth Center, New York State Department.of Health	Wadsworth Center, New York State Department.of Health	Kirsten St. George et al
USA/NY-Wadsworth-242707-01/2020	EPI_ISL_734342	Wadsworth Center, New York State Department.of Health	Wadsworth Center, New York State Department.of Health	Kirsten St. George et al
USA/NY-Wadsworth-242708-01/2020	EPI_ISL_734343	Wadsworth Center, New York State Department.of Health	Wadsworth Center, New York State Department.of Health	Kirsten St. George et al
USA/NY-Wadsworth-242716-01/2020	EPI_ISL_734344	Wadsworth Center, New York State Department.of Health	Wadsworth Center, New York State Department.of Health	Kirsten St. George et al
USA/NY-Wadsworth-242752-01/2020	EPI_ISL_734345	Wadsworth Center, New York State Department.of Health	Wadsworth Center, New York State Department.of Health	Kirsten St. George et al
USA/NY-Wadsworth-243231-01/2020	EPI_ISL_734346	Wadsworth Center, New York State Department.of Health	Wadsworth Center, New York State Department.of Health	Kirsten St. George et al
USA/NY-Wadsworth-243288-01/2020	EPI_ISL_734347	Wadsworth Center, New York State Department.of Health	Wadsworth Center, New York State Department.of Health	Kirsten St. George et al
USA/NY-Wadsworth-243296-01/2020	EPI_ISL_734348	Wadsworth Center, New York State Department.of Health	Wadsworth Center, New York State Department.of Health	Kirsten St. George et al
USA/NY-Wadsworth-243704-01/2020	EPI_ISL_734349	Wadsworth Center, New York State Department.of Health	Wadsworth Center, New York State Department.of Health	Kirsten St. George et al
USA/NY-Wadsworth-243895-01/2020	EPI_ISL_734350	Wadsworth Center, New York State Department.of Health	Wadsworth Center, New York State Department.of Health	Kirsten St. George et al
USA/NY-Wadsworth-24516-01/2020	EPI_ISL_525624	Wadsworth Center, New York State Department of Health	Wadsworth Center, New York State Department of Health	Kirsten St. George et al
USA/NY-Wadsworth-245457-01/2020	EPI_ISL_734351	Wadsworth Center, New York State Department.of Health	Wadsworth Center, New York State Department.of Health	Kirsten St. George et al
USA/NY-Wadsworth-245811-01/2020	EPI_ISL_734352	Wadsworth Center, New York State Department.of Health	Wadsworth Center, New York State Department.of Health	Kirsten St. George et al
USA/NY-Wadsworth-247244-01/2020	EPI_ISL_734353	Wadsworth Center, New York State Department.of Health	Wadsworth Center, New York State Department.of Health	Kirsten St. George et al
USA/NY-Wadsworth-247373-01/2020	EPI_ISL_734354	Wadsworth Center, New York State Department.of Health	Wadsworth Center, New York State Department.of Health	Kirsten St. George et al
USA/NY-Wadsworth-247518-01/2020	EPI_ISL_734355	Wadsworth Center, New York State Department.of Health	Wadsworth Center, New York State Department.of Health	Kirsten St. George et al
USA/NY-Wadsworth-247521-01/2020	EPI_ISL_734289	Wadsworth Center, New York State Department.of Health	Wadsworth Center, New York State Department.of Health	Kirsten St. George et al
USA/NY-Wadsworth-247525-01/2020	EPI_ISL_734356	Wadsworth Center, New York State Department.of Health	Wadsworth Center, New York State Department.of Health	Kirsten St. George et al
USA/NY-Wadsworth-247528-01/2020	EPI_ISL_734357	Wadsworth Center, New York State Department.of Health	Wadsworth Center, New York State Department.of Health	Kirsten St. George et al
USA/NY-Wadsworth-247534-01/2020	EPI_ISL_734290	Wadsworth Center, New York State Department.of Health	Wadsworth Center, New York State Department.of Health	Kirsten St. George et al
USA/NY-Wadsworth-247569-01/2020	EPI_ISL_734358	Wadsworth Center, New York State Department.of Health	Wadsworth Center, New York State Department.of Health	Kirsten St. George et al
USA/NY-Wadsworth-247571-01/2020	EPI_ISL_734359	Wadsworth Center, New York State Department.of Health	Wadsworth Center, New York State Department.of Health	Kirsten St. George et al
USA/NY-Wadsworth-247575-01/2020	EPI_ISL_734360	Wadsworth Center, New York State Department.of Health	Wadsworth Center, New York State Department.of Health	Kirsten St. George et al
USA/NY-Wadsworth-247810-01/2020	EPI_ISL_754709	Wadsworth Center, New York State Department.of Health	Wadsworth Center, New York State Department.of Health	Kirsten St. George et al
USA/NY-Wadsworth-247813-01/2020	EPI_ISL_754710	Wadsworth Center, New York State Department.of Health	Wadsworth Center, New York State Department.of Health	Kirsten St. George et al
USA/NY-Wadsworth-247819-01/2020	EPI_ISL_754687	Wadsworth Center, New York State Department.of Health	Wadsworth Center, New York State Department.of Health	Kirsten St. George et al
USA/NY-Wadsworth-247821-01/2020	EPI_ISL_754704	Wadsworth Center, New York State Department.of Health	Wadsworth Center, New York State Department.of Health	Kirsten St. George et al
USA/NY-Wadsworth-247823-01/2020	EPI_ISL_754705	Wadsworth Center, New York State Department.of Health	Wadsworth Center, New York State Department.of Health	Kirsten St. George et al
USA/NY-Wadsworth-247826-01/2020	EPI_ISL_734361	Wadsworth Center, New York State Department.of Health	Wadsworth Center, New York State Department.of Health	Kirsten St. George et al
USA/NY-Wadsworth-247827-01/2020	EPI_ISL_754706	Wadsworth Center, New York State Department.of Health	Wadsworth Center, New York State Department.of Health	Kirsten St. George et al
USA/NY-Wadsworth-247830-01/2020	EPI_ISL_754684	Wadsworth Center, New York State Department.of Health	Wadsworth Center, New York State Department.of Health	Kirsten St. George et al
USA/NY-Wadsworth-247837-01/2020	EPI_ISL_734362	Wadsworth Center, New York State Department.of Health	Wadsworth Center, New York State Department.of Health	Kirsten St. George et al
USA/NY-Wadsworth-247856-01/2020	EPI_ISL_754696	Wadsworth Center, New York State Department.of Health	Wadsworth Center, New York State Department.of Health	Kirsten St. George et al
USA/NY-Wadsworth-247857-01/2020	EPI_ISL_754695	Wadsworth Center, New York State Department.of Health	Wadsworth Center, New York State Department.of Health	Kirsten St. George et al
USA/NY-Wadsworth-247862-01/2020	EPI_ISL_754679	Wadsworth Center, New York State Department.of Health	Wadsworth Center, New York State Department.of Health	Kirsten St. George et al
USA/NY-Wadsworth-247867-01/2020	EPI_ISL_734363	Wadsworth Center, New York State Department.of Health	Wadsworth Center, New York State Department.of Health	Kirsten St. George et al
USA/NY-Wadsworth-247887-01/2020	EPI_ISL_754683	Wadsworth Center, New York State Department.of Health	Wadsworth Center, New York State Department.of Health	Kirsten St. George et al
USA/NY-Wadsworth-248007-01/2020	EPI_ISL_734364	Wadsworth Center, New York State Department.of Health	Wadsworth Center, New York State Department.of Health	Kirsten St. George et al
USA/NY-Wadsworth-248011-01/2020	EPI_ISL_734365	Wadsworth Center, New York State Department.of Health	Wadsworth Center, New York State Department.of Health	Kirsten St. George et al
USA/NY-Wadsworth-248016-01/2020	EPI_ISL_734366	Wadsworth Center, New York State Department.of Health	Wadsworth Center, New York State Department.of Health	Kirsten St. George et al
USA/NY-Wadsworth-248019-01/2020	EPI_ISL_754711	Wadsworth Center, New York State Department.of Health	Wadsworth Center, New York State Department.of Health	Kirsten St. George et al
USA/NY-Wadsworth-248025-01/2020	EPI_ISL_754680	Wadsworth Center, New York State Department.of Health	Wadsworth Center, New York State Department.of Health	Kirsten St. George et al
USA/NY-Wadsworth-248026-01/2020	EPI_ISL_754712	Wadsworth Center, New York State Department.of Health	Wadsworth Center, New York State Department.of Health	Kirsten St. George et al
USA/NY-Wadsworth-248038-01/2020	EPI_ISL_754690	Wadsworth Center, New York State Department.of Health	Wadsworth Center, New York State Department.of Health	Kirsten St. George et al
USA/NY-Wadsworth-248039-01/2020	EPI_ISL_754707	Wadsworth Center, New York State Department.of Health	Wadsworth Center, New York State Department.of Health	Kirsten St. George et al
USA/NY-Wadsworth-248044-01/2020	EPI_ISL_754686	Wadsworth Center, New York State Department.of Health	Wadsworth Center, New York State Department.of Health	Kirsten St. George et al
USA/NY-Wadsworth-248102-01/2020	EPI_ISL_734367	Wadsworth Center, New York State Department.of Health	Wadsworth Center, New York State Department.of Health	Kirsten St. George et al
USA/NY-Wadsworth-248109-01/2020	EPI_ISL_754677	Wadsworth Center, New York State Department.of Health	Wadsworth Center, New York State Department.of Health	Kirsten St. George et al
USA/NY-Wadsworth-248111-01/2020	EPI_ISL_754702	Wadsworth Center, New York State Department.of Health	Wadsworth Center, New York State Department.of Health	Kirsten St. George et al
USA/NY-Wadsworth-248114-01/2020	EPI_ISL_754701	Wadsworth Center, New York State Department.of Health	Wadsworth Center, New York State Department.of Health	Kirsten St. George et al
USA/NY-Wadsworth-248115-01/2020	EPI_ISL_754689	Wadsworth Center, New York State Department.of Health	Wadsworth Center, New York State Department.of Health	Kirsten St. George et al
USA/NY-Wadsworth-248116-01/2020	EPI_ISL_754685	Wadsworth Center, New York State Department.of Health	Wadsworth Center, New York State Department.of Health	Kirsten St. George et al
USA/NY-Wadsworth-248117-01/2020	EPI_ISL_754700	Wadsworth Center, New York State Department.of Health	Wadsworth Center, New York State Department.of Health	Kirsten St. George et al
USA/NY-Wadsworth-248120-01/2020	EPI_ISL_754699	Wadsworth Center, New York State Department.of Health	Wadsworth Center, New York State Department.of Health	Kirsten St. George et al
USA/NY-Wadsworth-248123-01/2020	EPI_ISL_754682	Wadsworth Center, New York State Department.of Health	Wadsworth Center, New York State Department.of Health	Kirsten St. George et al
USA/NY-Wadsworth-248124-01/2020	EPI_ISL_754698	Wadsworth Center, New York State Department.of Health	Wadsworth Center, New York State Department.of Health	Kirsten St. George et al
USA/NY-Wadsworth-248125-01/2020	EPI_ISL_754688	Wadsworth Center, New York State Department.of Health	Wadsworth Center, New York State Department.of Health	Kirsten St. George et al
USA/NY-Wadsworth-248128-01/2020	EPI_ISL_754697	Wadsworth Center, New York State Department.of Health	Wadsworth Center, New York State Department.of Health	Kirsten St. George et al
USA/NY-Wadsworth-248221-01/2020	EPI_ISL_754681	Wadsworth Center, New York State Department.of Health	Wadsworth Center, New York State Department.of Health	Kirsten St. George et al
USA/NY-Wadsworth-248245-01/2020	EPI_ISL_754703	Wadsworth Center, New York State Department.of Health	Wadsworth Center, New York State Department.of Health	Kirsten St. George et al
USA/NY-Wadsworth-248268-01/2020	EPI_ISL_754678	Wadsworth Center, New York State Department.of Health	Wadsworth Center, New York State Department.of Health	Kirsten St. George et al
USA/NY-Wadsworth-248282-01/2020	EPI_ISL_754708	Wadsworth Center, New York State Department.of Health	Wadsworth Center, New York State Department.of Health	Kirsten St. George et al
USA/NY-Wadsworth-248513-01/2020	EPI_ISL_734368	Wadsworth Center, New York State Department.of Health	Wadsworth Center, New York State Department.of Health	Kirsten St. George et al
USA/NY-Wadsworth-248541-01/2020	EPI_ISL_734369	Wadsworth Center, New York State Department.of Health	Wadsworth Center, New York State Department.of Health	Kirsten St. George et al
USA/NY-Wadsworth-248542-01/2020	EPI_ISL_734370	Wadsworth Center, New York State Department.of Health	Wadsworth Center, New York State Department.of Health	Kirsten St. George et al
USA/NY-Wadsworth-248543-01/2020	EPI_ISL_734371	Wadsworth Center, New York State Department.of Health	Wadsworth Center, New York State Department.of Health	Kirsten St. George et al
USA/NY-Wadsworth-248584-01/2020	EPI_ISL_754722	Wadsworth Center, New York State Department.of Health	Wadsworth Center, New York State Department.of Health	Kirsten St. George et al
USA/NY-Wadsworth-248592-01/2020	EPI_ISL_754713	Wadsworth Center, New York State Department.of Health	Wadsworth Center, New York State Department.of Health	Kirsten St. George et al
USA/NY-Wadsworth-248623-01/2020	EPI_ISL_754715	Wadsworth Center, New York State Department.of Health	Wadsworth Center, New York State Department.of Health	Kirsten St. George et al
USA/NY-Wadsworth-248637-01/2020	EPI_ISL_754717	Wadsworth Center, New York State Department.of Health	Wadsworth Center, New York State Department.of Health	Kirsten St. George et al
USA/NY-Wadsworth-248646-01/2020	EPI_ISL_754718	Wadsworth Center, New York State Department.of Health	Wadsworth Center, New York State Department.of Health	Kirsten St. George et al
USA/NY-Wadsworth-248647-01/2020	EPI_ISL_734372	Wadsworth Center, New York State Department.of Health	Wadsworth Center, New York State Department.of Health	Kirsten St. George et al
USA/NY-Wadsworth-248654-01/2020	EPI_ISL_754719	Wadsworth Center, New York State Department.of Health	Wadsworth Center, New York State Department.of Health	Kirsten St. George et al
USA/NY-Wadsworth-248655-01/2020	EPI_ISL_754720	Wadsworth Center, New York State Department.of Health	Wadsworth Center, New York State Department.of Health	Kirsten St. George et al
USA/NY-Wadsworth-248657-01/2020	EPI_ISL_754721	Wadsworth Center, New York State Department.of Health	Wadsworth Center, New York State Department.of Health	Kirsten St. George et al
USA/NY-Wadsworth-248683-01/2020	EPI_ISL_754714	Wadsworth Center, New York State Department.of Health	Wadsworth Center, New York State Department.of Health	Kirsten St. George et al
USA/NY-Wadsworth-248731-01/2020	EPI_ISL_734373	Wadsworth Center, New York State Department.of Health	Wadsworth Center, New York State Department.of Health	Kirsten St. George et al
USA/NY-Wadsworth-248740-01/2020	EPI_ISL_754716	Wadsworth Center, New York State Department.of Health	Wadsworth Center, New York State Department.of Health	Kirsten St. George et al
USA/NY-Wadsworth-248767-01/2020	EPI_ISL_754724	Wadsworth Center, New York State Department.of Health	Wadsworth Center, New York State Department.of Health	Kirsten St. George et al
USA/NY-Wadsworth-248784-01/2020	EPI_ISL_754723	Wadsworth Center, New York State Department.of Health	Wadsworth Center, New York State Department.of Health	Kirsten St. George et al
USA/NY-Wadsworth-248789-01/2020	EPI_ISL_734374	Wadsworth Center, New York State Department.of Health	Wadsworth Center, New York State Department.of Health	Kirsten St. George et al
USA/NY-Wadsworth-248792-01/2020	EPI_ISL_734375	Wadsworth Center, New York State Department.of Health	Wadsworth Center, New York State Department.of Health	Kirsten St. George et al
USA/NY-Wadsworth-249516-01/2020	EPI_ISL_754725	Wadsworth Center, New York State Department.of Health	Wadsworth Center, New York State Department.of Health	Kirsten St. George et al
USA/NY-Wadsworth-249555-01/2020	EPI_ISL_754726	Wadsworth Center, New York State Department.of Health	Wadsworth Center, New York State Department.of Health	Kirsten St. George et al
USA/NY-Wadsworth-249744-01/2020	EPI_ISL_754727	Wadsworth Center, New York State Department.of Health	Wadsworth Center, New York State Department.of Health	Kirsten St. George et al
USA/NY-Wadsworth-249749-01/2020	EPI_ISL_754728	Wadsworth Center, New York State Department.of Health	Wadsworth Center, New York State Department.of Health	Kirsten St. George et al
USA/NY-Wadsworth-249750-01/2020	EPI_ISL_754729	Wadsworth Center, New York State Department.of Health	Wadsworth Center, New York State Department.of Health	Kirsten St. George et al
USA/NY-Wadsworth-249752-01/2020	EPI_ISL_734376	Wadsworth Center, New York State Department.of Health	Wadsworth Center, New York State Department.of Health	Kirsten St. George et al
USA/NY-Wadsworth-249754-01/2020	EPI_ISL_754730	Wadsworth Center, New York State Department.of Health	Wadsworth Center, New York State Department.of Health	Kirsten St. George et al
USA/NY-Wadsworth-249769-01/2020	EPI_ISL_754734	Wadsworth Center, New York State Department.of Health	Wadsworth Center, New York State Department.of Health	Kirsten St. George et al
USA/NY-Wadsworth-249770-01/2020	EPI_ISL_754735	Wadsworth Center, New York State Department.of Health	Wadsworth Center, New York State Department.of Health	Kirsten St. George et al
USA/NY-Wadsworth-249773-01/2020	EPI_ISL_754736	Wadsworth Center, New York State Department.of Health	Wadsworth Center, New York State Department.of Health	Kirsten St. George et al
USA/NY-Wadsworth-249779-01/2020	EPI_ISL_754737	Wadsworth Center, New York State Department.of Health	Wadsworth Center, New York State Department.of Health	Kirsten St. George et al
USA/NY-Wadsworth-249783-01/2020	EPI_ISL_754738	Wadsworth Center, New York State Department.of Health	Wadsworth Center, New York State Department.of Health	Kirsten St. George et al
USA/NY-Wadsworth-249787-01/2020	EPI_ISL_754739	Wadsworth Center, New York State Department.of Health	Wadsworth Center, New York State Department.of Health	Kirsten St. George et al
USA/NY-Wadsworth-249828-01/2020	EPI_ISL_754731	Wadsworth Center, New York State Department.of Health	Wadsworth Center, New York State Department.of Health	Kirsten St. George et al
USA/NY-Wadsworth-249841-01/2020	EPI_ISL_734377	Wadsworth Center, New York State Department.of Health	Wadsworth Center, New York State Department.of Health	Kirsten St. George et al
USA/NY-Wadsworth-249890-01/2020	EPI_ISL_754740	Wadsworth Center, New York State Department.of Health	Wadsworth Center, New York State Department.of Health	Kirsten St. George et al
USA/NY-Wadsworth-249912-01/2020	EPI_ISL_754741	Wadsworth Center, New York State Department.of Health	Wadsworth Center, New York State Department.of Health	Kirsten St. George et al
USA/NY-Wadsworth-249924-01/2020	EPI_ISL_734378	Wadsworth Center, New York State Department.of Health	Wadsworth Center, New York State Department.of Health	Kirsten St. George et al
USA/NY-Wadsworth-249933-01/2020	EPI_ISL_754742	Wadsworth Center, New York State Department.of Health	Wadsworth Center, New York State Department.of Health	Kirsten St. George et al
USA/NY-Wadsworth-249934-01/2020	EPI_ISL_754743	Wadsworth Center, New York State Department.of Health	Wadsworth Center, New York State Department.of Health	Kirsten St. George et al
USA/NY-Wadsworth-249945-01/2020	EPI_ISL_754732	Wadsworth Center, New York State Department.of Health	Wadsworth Center, New York State Department.of Health	Kirsten St. George et al
USA/NY-Wadsworth-249952-01/2020	EPI_ISL_734379	Wadsworth Center, New York State Department.of Health	Wadsworth Center, New York State Department.of Health	Kirsten St. George et al
USA/NY-Wadsworth-250055-01/2020	EPI_ISL_734380	Wadsworth Center, New York State Department.of Health	Wadsworth Center, New York State Department.of Health	Kirsten St. George et al
USA/NY-Wadsworth-250294-01/2020	EPI_ISL_754733	Wadsworth Center, New York State Department.of Health	Wadsworth Center, New York State Department.of Health	Kirsten St. George et al
USA/NY-Wadsworth-250902-01/2020	EPI_ISL_754818	Wadsworth Center, New York State Department.of Health	Wadsworth Center, New York State Department.of Health	Kirsten St. George et al
USA/NY-Wadsworth-250903-01/2020	EPI_ISL_754817	Wadsworth Center, New York State Department.of Health	Wadsworth Center, New York State Department.of Health	Kirsten St. George et al
USA/NY-Wadsworth-250904-01/2020	EPI_ISL_754801	Wadsworth Center, New York State Department.of Health	Wadsworth Center, New York State Department.of Health	Kirsten St. George et al
USA/NY-Wadsworth-250906-01/2020	EPI_ISL_754816	Wadsworth Center, New York State Department.of Health	Wadsworth Center, New York State Department.of Health	Kirsten St. George et al
USA/NY-Wadsworth-250912-01/2020	EPI_ISL_754813	Wadsworth Center, New York State Department.of Health	Wadsworth Center, New York State Department.of Health	Kirsten St. George et al
USA/NY-Wadsworth-250918-01/2020	EPI_ISL_754833	Wadsworth Center, New York State Department.of Health	Wadsworth Center, New York State Department.of Health	Kirsten St. George et al
USA/NY-Wadsworth-250926-01/2020	EPI_ISL_754825	Wadsworth Center, New York State Department.of Health	Wadsworth Center, New York State Department.of Health	Kirsten St. George et al
USA/NY-Wadsworth-250928-01/2020	EPI_ISL_754836	Wadsworth Center, New York State Department.of Health	Wadsworth Center, New York State Department.of Health	Kirsten St. George et al
USA/NY-Wadsworth-250929-01/2020	EPI_ISL_754835	Wadsworth Center, New York State Department.of Health	Wadsworth Center, New York State Department.of Health	Kirsten St. George et al
USA/NY-Wadsworth-250933-01/2020	EPI_ISL_734296	Wadsworth Center, New York State Department.of Health	Wadsworth Center, New York State Department.of Health	Kirsten St. George et al
USA/NY-Wadsworth-250939-01/2020	EPI_ISL_754824	Wadsworth Center, New York State Department.of Health	Wadsworth Center, New York State Department.of Health	Kirsten St. George et al
USA/NY-Wadsworth-250959-01/2020	EPI_ISL_754834	Wadsworth Center, New York State Department.of Health	Wadsworth Center, New York State Department.of Health	Kirsten St. George et al
USA/NY-Wadsworth-250964-01/2020	EPI_ISL_754807	Wadsworth Center, New York State Department.of Health	Wadsworth Center, New York State Department.of Health	Kirsten St. George et al
USA/NY-Wadsworth-250968-01/2020	EPI_ISL_754814	Wadsworth Center, New York State Department.of Health	Wadsworth Center, New York State Department.of Health	Kirsten St. George et al
USA/NY-Wadsworth-250969-01/2020	EPI_ISL_754830	Wadsworth Center, New York State Department.of Health	Wadsworth Center, New York State Department.of Health	Kirsten St. George et al
USA/NY-Wadsworth-250970-01/2020	EPI_ISL_754829	Wadsworth Center, New York State Department.of Health	Wadsworth Center, New York State Department.of Health	Kirsten St. George et al
USA/NY-Wadsworth-250971-01/2020	EPI_ISL_754810	Wadsworth Center, New York State Department.of Health	Wadsworth Center, New York State Department.of Health	Kirsten St. George et al
USA/NY-Wadsworth-250980-01/2020	EPI_ISL_734297	Wadsworth Center, New York State Department.of Health	Wadsworth Center, New York State Department.of Health	Kirsten St. George et al
USA/NY-Wadsworth-250982-01/2020	EPI_ISL_754828	Wadsworth Center, New York State Department.of Health	Wadsworth Center, New York State Department.of Health	Kirsten St. George et al
USA/NY-Wadsworth-250986-01/2020	EPI_ISL_754839	Wadsworth Center, New York State Department.of Health	Wadsworth Center, New York State Department.of Health	Kirsten St. George et al
USA/NY-Wadsworth-250997-01/2020	EPI_ISL_734298	Wadsworth Center, New York State Department.of Health	Wadsworth Center, New York State Department.of Health	Kirsten St. George et al
USA/NY-Wadsworth-250999-01/2020	EPI_ISL_754826	Wadsworth Center, New York State Department.of Health	Wadsworth Center, New York State Department.of Health	Kirsten St. George et al
USA/NY-Wadsworth-251001-01/2020	EPI_ISL_754827	Wadsworth Center, New York State Department.of Health	Wadsworth Center, New York State Department.of Health	Kirsten St. George et al
USA/NY-Wadsworth-251002-01/2020	EPI_ISL_754805	Wadsworth Center, New York State Department.of Health	Wadsworth Center, New York State Department.of Health	Kirsten St. George et al
USA/NY-Wadsworth-251003-01/2020	EPI_ISL_734299	Wadsworth Center, New York State Department.of Health	Wadsworth Center, New York State Department.of Health	Kirsten St. George et al
USA/NY-Wadsworth-251011-01/2020	EPI_ISL_754838	Wadsworth Center, New York State Department.of Health	Wadsworth Center, New York State Department.of Health	Kirsten St. George et al
USA/NY-Wadsworth-251016-01/2020	EPI_ISL_754804	Wadsworth Center, New York State Department.of Health	Wadsworth Center, New York State Department.of Health	Kirsten St. George et al
USA/NY-Wadsworth-251029-01/2020	EPI_ISL_754832	Wadsworth Center, New York State Department.of Health	Wadsworth Center, New York State Department.of Health	Kirsten St. George et al
USA/NY-Wadsworth-251031-01/2020	EPI_ISL_754809	Wadsworth Center, New York State Department.of Health	Wadsworth Center, New York State Department.of Health	Kirsten St. George et al
USA/NY-Wadsworth-251033-01/2020	EPI_ISL_754831	Wadsworth Center, New York State Department.of Health	Wadsworth Center, New York State Department.of Health	Kirsten St. George et al
USA/NY-Wadsworth-251034-01/2020	EPI_ISL_754803	Wadsworth Center, New York State Department.of Health	Wadsworth Center, New York State Department.of Health	Kirsten St. George et al
USA/NY-Wadsworth-251043-01/2020	EPI_ISL_754806	Wadsworth Center, New York State Department.of Health	Wadsworth Center, New York State Department.of Health	Kirsten St. George et al
USA/NY-Wadsworth-251048-01/2020	EPI_ISL_754808	Wadsworth Center, New York State Department.of Health	Wadsworth Center, New York State Department.of Health	Kirsten St. George et al
USA/NY-Wadsworth-251052-01/2020	EPI_ISL_754837	Wadsworth Center, New York State Department.of Health	Wadsworth Center, New York State Department.of Health	Kirsten St. George et al
USA/NY-Wadsworth-251059-01/2020	EPI_ISL_754691	Wadsworth Center, New York State Department.of Health	Wadsworth Center, New York State Department.of Health	Kirsten St. George et al
USA/NY-Wadsworth-251060-01/2020	EPI_ISL_754692	Wadsworth Center, New York State Department.of Health	Wadsworth Center, New York State Department.of Health	Kirsten St. George et al
USA/NY-Wadsworth-251061-01/2020	EPI_ISL_754693	Wadsworth Center, New York State Department.of Health	Wadsworth Center, New York State Department.of Health	Kirsten St. George et al
USA/NY-Wadsworth-251063-01/2020	EPI_ISL_754694	Wadsworth Center, New York State Department.of Health	Wadsworth Center, New York State Department.of Health	Kirsten St. George et al
USA/NY-Wadsworth-251066-01/2020	EPI_ISL_754823	Wadsworth Center, New York State Department.of Health	Wadsworth Center, New York State Department.of Health	Kirsten St. George et al
USA/NY-Wadsworth-251067-01/2020	EPI_ISL_754822	Wadsworth Center, New York State Department.of Health	Wadsworth Center, New York State Department.of Health	Kirsten St. George et al
USA/NY-Wadsworth-251068-01/2020	EPI_ISL_754811	Wadsworth Center, New York State Department.of Health	Wadsworth Center, New York State Department.of Health	Kirsten St. George et al
USA/NY-Wadsworth-251071-01/2020	EPI_ISL_754821	Wadsworth Center, New York State Department.of Health	Wadsworth Center, New York State Department.of Health	Kirsten St. George et al
USA/NY-Wadsworth-251074-01/2020	EPI_ISL_754780	Wadsworth Center, New York State Department.of Health	Wadsworth Center, New York State Department.of Health	Kirsten St. George et al
USA/NY-Wadsworth-251076-01/2020	EPI_ISL_754820	Wadsworth Center, New York State Department.of Health	Wadsworth Center, New York State Department.of Health	Kirsten St. George et al
USA/NY-Wadsworth-251077-01/2020	EPI_ISL_754802	Wadsworth Center, New York State Department.of Health	Wadsworth Center, New York State Department.of Health	Kirsten St. George et al
USA/NY-Wadsworth-251079-01/2020	EPI_ISL_754819	Wadsworth Center, New York State Department.of Health	Wadsworth Center, New York State Department.of Health	Kirsten St. George et al
USA/NY-Wadsworth-251080-01/2020	EPI_ISL_734300	Wadsworth Center, New York State Department.of Health	Wadsworth Center, New York State Department.of Health	Kirsten St. George et al
USA/NY-Wadsworth-251084-01/2020	EPI_ISL_754779	Wadsworth Center, New York State Department.of Health	Wadsworth Center, New York State Department.of Health	Kirsten St. George et al
USA/NY-Wadsworth-251094-01/2020	EPI_ISL_754815	Wadsworth Center, New York State Department.of Health	Wadsworth Center, New York State Department.of Health	Kirsten St. George et al
USA/NY-Wadsworth-251095-01/2020	EPI_ISL_734301	Wadsworth Center, New York State Department.of Health	Wadsworth Center, New York State Department.of Health	Kirsten St. George et al
USA/NY-Wadsworth-251098-01/2020	EPI_ISL_754812	Wadsworth Center, New York State Department.of Health	Wadsworth Center, New York State Department.of Health	Kirsten St. George et al
USA/NY-Wadsworth-251285-01/2020	EPI_ISL_734302	Wadsworth Center, New York State Department.of Health	Wadsworth Center, New York State Department.of Health	Kirsten St. George et al
USA/NY-Wadsworth-251287-01/2020	EPI_ISL_734381	Wadsworth Center, New York State Department.of Health	Wadsworth Center, New York State Department.of Health	Kirsten St. George et al
USA/NY-Wadsworth-251302-01/2020	EPI_ISL_734382	Wadsworth Center, New York State Department.of Health	Wadsworth Center, New York State Department.of Health	Kirsten St. George et al
USA/NY-Wadsworth-251307-01/2020	EPI_ISL_734383	Wadsworth Center, New York State Department.of Health	Wadsworth Center, New York State Department.of Health	Kirsten St. George et al
USA/NY-Wadsworth-251308-01/2020	EPI_ISL_734384	Wadsworth Center, New York State Department.of Health	Wadsworth Center, New York State Department.of Health	Kirsten St. George et al
USA/NY-Wadsworth-251314-01/2020	EPI_ISL_734385	Wadsworth Center, New York State Department.of Health	Wadsworth Center, New York State Department.of Health	Kirsten St. George et al
USA/NY-Wadsworth-251316-01/2020	EPI_ISL_734386	Wadsworth Center, New York State Department.of Health	Wadsworth Center, New York State Department.of Health	Kirsten St. George et al
USA/NY-Wadsworth-251320-01/2020	EPI_ISL_734387	Wadsworth Center, New York State Department.of Health	Wadsworth Center, New York State Department.of Health	Kirsten St. George et al
USA/NY-Wadsworth-251938-01/2020	EPI_ISL_754745	Wadsworth Center, New York State Department.of Health	Wadsworth Center, New York State Department.of Health	Kirsten St. George et al
USA/NY-Wadsworth-251941-01/2020	EPI_ISL_754744	Wadsworth Center, New York State Department.of Health	Wadsworth Center, New York State Department.of Health	Kirsten St. George et al
USA/NY-Wadsworth-251942-01/2020	EPI_ISL_734388	Wadsworth Center, New York State Department.of Health	Wadsworth Center, New York State Department.of Health	Kirsten St. George et al
USA/NY-Wadsworth-251943-01/2020	EPI_ISL_734389	Wadsworth Center, New York State Department.of Health	Wadsworth Center, New York State Department.of Health	Kirsten St. George et al
USA/NY-Wadsworth-251944-01/2020	EPI_ISL_734390	Wadsworth Center, New York State Department.of Health	Wadsworth Center, New York State Department.of Health	Kirsten St. George et al
USA/NY-Wadsworth-251946-01/2020	EPI_ISL_734391	Wadsworth Center, New York State Department.of Health	Wadsworth Center, New York State Department.of Health	Kirsten St. George et al
USA/NY-Wadsworth-251951-01/2020	EPI_ISL_734392	Wadsworth Center, New York State Department.of Health	Wadsworth Center, New York State Department.of Health	Kirsten St. George et al
USA/NY-Wadsworth-251954-01/2020	EPI_ISL_734393	Wadsworth Center, New York State Department.of Health	Wadsworth Center, New York State Department.of Health	Kirsten St. George et al
USA/NY-Wadsworth-251956-01/2020	EPI_ISL_754790	Wadsworth Center, New York State Department.of Health	Wadsworth Center, New York State Department.of Health	Kirsten St. George et al
USA/NY-Wadsworth-251958-01/2020	EPI_ISL_734394	Wadsworth Center, New York State Department.of Health	Wadsworth Center, New York State Department.of Health	Kirsten St. George et al
USA/NY-Wadsworth-251959-01/2020	EPI_ISL_754792	Wadsworth Center, New York State Department.of Health	Wadsworth Center, New York State Department.of Health	Kirsten St. George et al
USA/NY-Wadsworth-251962-01/2020	EPI_ISL_754789	Wadsworth Center, New York State Department.of Health	Wadsworth Center, New York State Department.of Health	Kirsten St. George et al
USA/NY-Wadsworth-251963-01/2020	EPI_ISL_734395	Wadsworth Center, New York State Department.of Health	Wadsworth Center, New York State Department.of Health	Kirsten St. George et al
USA/NY-Wadsworth-251969-01/2020	EPI_ISL_734396	Wadsworth Center, New York State Department.of Health	Wadsworth Center, New York State Department.of Health	Kirsten St. George et al
USA/NY-Wadsworth-251971-01/2020	EPI_ISL_754795	Wadsworth Center, New York State Department.of Health	Wadsworth Center, New York State Department.of Health	Kirsten St. George et al
USA/NY-Wadsworth-251975-01/2020	EPI_ISL_734397	Wadsworth Center, New York State Department.of Health	Wadsworth Center, New York State Department.of Health	Kirsten St. George et al
USA/NY-Wadsworth-251999-01/2020	EPI_ISL_734303	Wadsworth Center, New York State Department.of Health	Wadsworth Center, New York State Department.of Health	Kirsten St. George et al
USA/NY-Wadsworth-252002-01/2020	EPI_ISL_754787	Wadsworth Center, New York State Department.of Health	Wadsworth Center, New York State Department.of Health	Kirsten St. George et al
USA/NY-Wadsworth-252007-01/2020	EPI_ISL_754783	Wadsworth Center, New York State Department.of Health	Wadsworth Center, New York State Department.of Health	Kirsten St. George et al
USA/NY-Wadsworth-252017-01/2020	EPI_ISL_754796	Wadsworth Center, New York State Department.of Health	Wadsworth Center, New York State Department.of Health	Kirsten St. George et al
USA/NY-Wadsworth-252020-01/2020	EPI_ISL_754782	Wadsworth Center, New York State Department.of Health	Wadsworth Center, New York State Department.of Health	Kirsten St. George et al
USA/NY-Wadsworth-252023-01/2020	EPI_ISL_734304	Wadsworth Center, New York State Department.of Health	Wadsworth Center, New York State Department.of Health	Kirsten St. George et al
USA/NY-Wadsworth-252026-01/2020	EPI_ISL_754785	Wadsworth Center, New York State Department.of Health	Wadsworth Center, New York State Department.of Health	Kirsten St. George et al
USA/NY-Wadsworth-252038-01/2020	EPI_ISL_754788	Wadsworth Center, New York State Department.of Health	Wadsworth Center, New York State Department.of Health	Kirsten St. George et al
USA/NY-Wadsworth-252043-01/2020	EPI_ISL_754798	Wadsworth Center, New York State Department.of Health	Wadsworth Center, New York State Department.of Health	Kirsten St. George et al
USA/NY-Wadsworth-252054-01/2020	EPI_ISL_754841	Wadsworth Center, New York State Department.of Health	Wadsworth Center, New York State Department.of Health	Kirsten St. George et al
USA/NY-Wadsworth-252069-01/2020	EPI_ISL_754799	Wadsworth Center, New York State Department.of Health	Wadsworth Center, New York State Department.of Health	Kirsten St. George et al
USA/NY-Wadsworth-252077-01/2020	EPI_ISL_754840	Wadsworth Center, New York State Department.of Health	Wadsworth Center, New York State Department.of Health	Kirsten St. George et al
USA/NY-Wadsworth-252086-01/2020	EPI_ISL_794042	Wadsworth Center, New York State Department.of Health	Wadsworth Center, New York State Department.of Health	Kirsten St. George et al
USA/NY-Wadsworth-252093-01/2020	EPI_ISL_754793	Wadsworth Center, New York State Department.of Health	Wadsworth Center, New York State Department.of Health	Kirsten St. George et al
USA/NY-Wadsworth-252094-01/2020	EPI_ISL_754786	Wadsworth Center, New York State Department.of Health	Wadsworth Center, New York State Department.of Health	Kirsten St. George et al
USA/NY-Wadsworth-252108-01/2020	EPI_ISL_734398	Wadsworth Center, New York State Department.of Health	Wadsworth Center, New York State Department.of Health	Kirsten St. George et al
USA/NY-Wadsworth-252110-01/2020	EPI_ISL_794043	Wadsworth Center, New York State Department.of Health	Wadsworth Center, New York State Department.of Health	Kirsten St. George et al
USA/NY-Wadsworth-252111-01/2020	EPI_ISL_794044	Wadsworth Center, New York State Department.of Health	Wadsworth Center, New York State Department.of Health	Kirsten St. George et al
USA/NY-Wadsworth-252113-01/2020	EPI_ISL_794045	Wadsworth Center, New York State Department.of Health	Wadsworth Center, New York State Department.of Health	Kirsten St. George et al
USA/NY-Wadsworth-252114-01/2020	EPI_ISL_794046	Wadsworth Center, New York State Department.of Health	Wadsworth Center, New York State Department.of Health	Kirsten St. George et al
USA/NY-Wadsworth-252116-01/2020	EPI_ISL_794047	Wadsworth Center, New York State Department.of Health	Wadsworth Center, New York State Department.of Health	Kirsten St. George et al
USA/NY-Wadsworth-252132-01/2020	EPI_ISL_754791	Wadsworth Center, New York State Department.of Health	Wadsworth Center, New York State Department.of Health	Kirsten St. George et al
USA/NY-Wadsworth-252137-01/2020	EPI_ISL_754781	Wadsworth Center, New York State Department.of Health	Wadsworth Center, New York State Department.of Health	Kirsten St. George et al
USA/NY-Wadsworth-252153-01/2020	EPI_ISL_734399	Wadsworth Center, New York State Department.of Health	Wadsworth Center, New York State Department.of Health	Kirsten St. George et al
USA/NY-Wadsworth-252157-01/2020	EPI_ISL_754797	Wadsworth Center, New York State Department.of Health	Wadsworth Center, New York State Department.of Health	Kirsten St. George et al
USA/NY-Wadsworth-252159-01/2020	EPI_ISL_754794	Wadsworth Center, New York State Department.of Health	Wadsworth Center, New York State Department.of Health	Kirsten St. George et al
USA/NY-Wadsworth-252170-01/2020	EPI_ISL_754800	Wadsworth Center, New York State Department.of Health	Wadsworth Center, New York State Department.of Health	Kirsten St. George et al
USA/NY-Wadsworth-252190-01/2020	EPI_ISL_754784	Wadsworth Center, New York State Department.of Health	Wadsworth Center, New York State Department.of Health	Kirsten St. George et al
USA/NY-Wadsworth-252198-01/2020	EPI_ISL_794048	Wadsworth Center, New York State Department.of Health	Wadsworth Center, New York State Department.of Health	Kirsten St. George et al
USA/NY-Wadsworth-252200-01/2020	EPI_ISL_794049	Wadsworth Center, New York State Department.of Health	Wadsworth Center, New York State Department.of Health	Kirsten St. George et al
USA/NY-Wadsworth-252207-01/2020	EPI_ISL_794050	Wadsworth Center, New York State Department.of Health	Wadsworth Center, New York State Department.of Health	Kirsten St. George et al
USA/NY-Wadsworth-252211-01/2020	EPI_ISL_794051	Wadsworth Center, New York State Department.of Health	Wadsworth Center, New York State Department.of Health	Kirsten St. George et al
USA/NY-Wadsworth-252369-01/2020	EPI_ISL_734400	Wadsworth Center, New York State Department.of Health	Wadsworth Center, New York State Department.of Health	Kirsten St. George et al
USA/NY-Wadsworth-25245-01/2020	EPI_ISL_676703	Wadsworth Center, New York State Department.of Health	Wadsworth Center, New York State Department.of Health	Kirsten St. George et al
USA/NY-Wadsworth-25299-01/2020	EPI_ISL_676756	Wadsworth Center, New York State Department.of Health	Wadsworth Center, New York State Department.of Health	Kirsten St. George et al
USA/NY-Wadsworth-253001-01/2020	EPI_ISL_734401	Wadsworth Center, New York State Department.of Health	Wadsworth Center, New York State Department.of Health	Kirsten St. George et al
USA/NY-Wadsworth-253045-01/2020	EPI_ISL_794052	Wadsworth Center, New York State Department.of Health	Wadsworth Center, New York State Department.of Health	Kirsten St. George et al
USA/NY-Wadsworth-253051-01/2020	EPI_ISL_794053	Wadsworth Center, New York State Department.of Health	Wadsworth Center, New York State Department.of Health	Kirsten St. George et al
USA/NY-Wadsworth-253054-01/2020	EPI_ISL_794054	Wadsworth Center, New York State Department.of Health	Wadsworth Center, New York State Department.of Health	Kirsten St. George et al
USA/NY-Wadsworth-253055-01/2020	EPI_ISL_794055	Wadsworth Center, New York State Department.of Health	Wadsworth Center, New York State Department.of Health	Kirsten St. George et al
USA/NY-Wadsworth-253061-01/2020	EPI_ISL_734402	Wadsworth Center, New York State Department.of Health	Wadsworth Center, New York State Department.of Health	Kirsten St. George et al
USA/NY-Wadsworth-253062-01/2020	EPI_ISL_794056	Wadsworth Center, New York State Department.of Health	Wadsworth Center, New York State Department.of Health	Kirsten St. George et al
USA/NY-Wadsworth-253063-01/2020	EPI_ISL_734403	Wadsworth Center, New York State Department.of Health	Wadsworth Center, New York State Department.of Health	Kirsten St. George et al
USA/NY-Wadsworth-253066-01/2020	EPI_ISL_794057	Wadsworth Center, New York State Department.of Health	Wadsworth Center, New York State Department.of Health	Kirsten St. George et al
USA/NY-Wadsworth-253080-01/2020	EPI_ISL_794058	Wadsworth Center, New York State Department.of Health	Wadsworth Center, New York State Department.of Health	Kirsten St. George et al
USA/NY-Wadsworth-253086-01/2020	EPI_ISL_794059	Wadsworth Center, New York State Department.of Health	Wadsworth Center, New York State Department.of Health	Kirsten St. George et al
USA/NY-Wadsworth-253091-01/2020	EPI_ISL_794060	Wadsworth Center, New York State Department.of Health	Wadsworth Center, New York State Department.of Health	Kirsten St. George et al
USA/NY-Wadsworth-253098-01/2020	EPI_ISL_734305	Wadsworth Center, New York State Department.of Health	Wadsworth Center, New York State Department.of Health	Kirsten St. George et al
USA/NY-Wadsworth-253100-01/2020	EPI_ISL_794061	Wadsworth Center, New York State Department.of Health	Wadsworth Center, New York State Department.of Health	Kirsten St. George et al
USA/NY-Wadsworth-253426-01/2020	EPI_ISL_794062	Wadsworth Center, New York State Department.of Health	Wadsworth Center, New York State Department.of Health	Kirsten St. George et al
USA/NY-Wadsworth-253431-01/2020	EPI_ISL_794063	Wadsworth Center, New York State Department.of Health	Wadsworth Center, New York State Department.of Health	Kirsten St. George et al
USA/NY-Wadsworth-253432-01/2020	EPI_ISL_794064	Wadsworth Center, New York State Department.of Health	Wadsworth Center, New York State Department.of Health	Kirsten St. George et al
USA/NY-Wadsworth-253434-01/2020	EPI_ISL_794065	Wadsworth Center, New York State Department.of Health	Wadsworth Center, New York State Department.of Health	Kirsten St. George et al
USA/NY-Wadsworth-253441-01/2020	EPI_ISL_734404	Wadsworth Center, New York State Department.of Health	Wadsworth Center, New York State Department.of Health	Kirsten St. George et al
USA/NY-Wadsworth-253622-01/2020	EPI_ISL_734405	Wadsworth Center, New York State Department.of Health	Wadsworth Center, New York State Department.of Health	Kirsten St. George et al
USA/NY-Wadsworth-254099-01/2020	EPI_ISL_794066	Wadsworth Center, New York State Department.of Health	Wadsworth Center, New York State Department.of Health	Kirsten St. George et al
USA/NY-Wadsworth-25410-01/2020	EPI_ISL_676757	Wadsworth Center, New York State Department.of Health	Wadsworth Center, New York State Department.of Health	Kirsten St. George et al
USA/NY-Wadsworth-254100-01/2020	EPI_ISL_794067	Wadsworth Center, New York State Department.of Health	Wadsworth Center, New York State Department.of Health	Kirsten St. George et al
USA/NY-Wadsworth-25458-01/2020	EPI_ISL_525625	Wadsworth Center, New York State Department of Health	Wadsworth Center, New York State Department of Health	Kirsten St. George et al
USA/NY-Wadsworth-255156-01/2020	EPI_ISL_794068	Wadsworth Center, New York State Department.of Health	Wadsworth Center, New York State Department.of Health	Kirsten St. George et al
USA/NY-Wadsworth-255180-01/2020	EPI_ISL_794069	Wadsworth Center, New York State Department.of Health	Wadsworth Center, New York State Department.of Health	Kirsten St. George et al
USA/NY-Wadsworth-255287-01/2020	EPI_ISL_734406	Wadsworth Center, New York State Department.of Health	Wadsworth Center, New York State Department.of Health	Kirsten St. George et al
USA/NY-Wadsworth-255625-01/2020	EPI_ISL_734407	Wadsworth Center, New York State Department.of Health	Wadsworth Center, New York State Department.of Health	Kirsten St. George et al
USA/NY-Wadsworth-255785-01/2020	EPI_ISL_794070	Wadsworth Center, New York State Department.of Health	Wadsworth Center, New York State Department.of Health	Kirsten St. George et al
USA/NY-Wadsworth-255791-01/2020	EPI_ISL_794071	Wadsworth Center, New York State Department.of Health	Wadsworth Center, New York State Department.of Health	Kirsten St. George et al
USA/NY-Wadsworth-255792-01/2020	EPI_ISL_794072	Wadsworth Center, New York State Department.of Health	Wadsworth Center, New York State Department.of Health	Kirsten St. George et al
USA/NY-Wadsworth-255794-01/2020	EPI_ISL_734408	Wadsworth Center, New York State Department.of Health	Wadsworth Center, New York State Department.of Health	Kirsten St. George et al
USA/NY-Wadsworth-255800-01/2020	EPI_ISL_794073	Wadsworth Center, New York State Department.of Health	Wadsworth Center, New York State Department.of Health	Kirsten St. George et al
USA/NY-Wadsworth-256886-01/2020	EPI_ISL_794074	Wadsworth Center, New York State Department.of Health	Wadsworth Center, New York State Department.of Health	Kirsten St. George et al
USA/NY-Wadsworth-257950-01/2020	EPI_ISL_794075	Wadsworth Center, New York State Department.of Health	Wadsworth Center, New York State Department.of Health	Kirsten St. George et al
USA/NY-Wadsworth-257969-01/2020	EPI_ISL_734409	Wadsworth Center, New York State Department.of Health	Wadsworth Center, New York State Department.of Health	Kirsten St. George et al
USA/NY-Wadsworth-258201-01/2020	EPI_ISL_794076	Wadsworth Center, New York State Department.of Health	Wadsworth Center, New York State Department.of Health	Kirsten St. George et al
USA/NY-Wadsworth-258235-01/2020	EPI_ISL_734410	Wadsworth Center, New York State Department.of Health	Wadsworth Center, New York State Department.of Health	Kirsten St. George et al
USA/NY-Wadsworth-258524-01/2020	EPI_ISL_734411	Wadsworth Center, New York State Department.of Health	Wadsworth Center, New York State Department.of Health	Kirsten St. George et al
USA/NY-Wadsworth-258525-01/2020	EPI_ISL_734412	Wadsworth Center, New York State Department.of Health	Wadsworth Center, New York State Department.of Health	Kirsten St. George et al
USA/NY-Wadsworth-258526-01/2020	EPI_ISL_794077	Wadsworth Center, New York State Department.of Health	Wadsworth Center, New York State Department.of Health	Kirsten St. George et al
USA/NY-Wadsworth-25860-01/2020	EPI_ISL_426320	Wadsworth Center, New York State Department.of Health	Wadsworth Center, New York State Department.of Health	Kirsten St. George et al
USA/NY-Wadsworth-258600-01/2020	EPI_ISL_734413	Wadsworth Center, New York State Department.of Health	Wadsworth Center, New York State Department.of Health	Kirsten St. George et al
USA/NY-Wadsworth-258721-01/2020	EPI_ISL_794078	Wadsworth Center, New York State Department.of Health	Wadsworth Center, New York State Department.of Health	Kirsten St. George et al
USA/NY-Wadsworth-258731-01/2020	EPI_ISL_794079	Wadsworth Center, New York State Department.of Health	Wadsworth Center, New York State Department.of Health	Kirsten St. George et al
USA/NY-Wadsworth-258772-01/2020	EPI_ISL_734293	Wadsworth Center, New York State Department.of Health	Wadsworth Center, New York State Department.of Health	Kirsten St. George et al
USA/NY-Wadsworth-258776-01/2020	EPI_ISL_794080	Wadsworth Center, New York State Department.of Health	Wadsworth Center, New York State Department.of Health	Kirsten St. George et al
USA/NY-Wadsworth-258777-01/2020	EPI_ISL_794081	Wadsworth Center, New York State Department.of Health	Wadsworth Center, New York State Department.of Health	Kirsten St. George et al
USA/NY-Wadsworth-258781-01/2020	EPI_ISL_794082	Wadsworth Center, New York State Department.of Health	Wadsworth Center, New York State Department.of Health	Kirsten St. George et al
USA/NY-Wadsworth-26088-01/2020	EPI_ISL_426300	Wadsworth Center, New York State Department.of Health	Wadsworth Center, New York State Department.of Health	Kirsten St. George et al
USA/NY-Wadsworth-261032-01/2020	EPI_ISL_754510	Wadsworth Center, New York State Department.of Health	Wadsworth Center, New York State Department.of Health	Kirsten St. George et al
USA/NY-Wadsworth-261035-01/2020	EPI_ISL_754512	Wadsworth Center, New York State Department.of Health	Wadsworth Center, New York State Department.of Health	Kirsten St. George et al
USA/NY-Wadsworth-261037-01/2020	EPI_ISL_754511	Wadsworth Center, New York State Department.of Health	Wadsworth Center, New York State Department.of Health	Kirsten St. George et al
USA/NY-Wadsworth-262689-01/2020	EPI_ISL_734414	Wadsworth Center, New York State Department.of Health	Wadsworth Center, New York State Department.of Health	Kirsten St. George et al
USA/NY-Wadsworth-263158-01/2020	EPI_ISL_734415	Wadsworth Center, New York State Department.of Health	Wadsworth Center, New York State Department.of Health	Kirsten St. George et al
USA/NY-Wadsworth-263161-01/2020	EPI_ISL_734416	Wadsworth Center, New York State Department.of Health	Wadsworth Center, New York State Department.of Health	Kirsten St. George et al
USA/NY-Wadsworth-263168-01/2020	EPI_ISL_734417	Wadsworth Center, New York State Department.of Health	Wadsworth Center, New York State Department.of Health	Kirsten St. George et al
USA/NY-Wadsworth-263180-01/2020	EPI_ISL_734418	Wadsworth Center, New York State Department.of Health	Wadsworth Center, New York State Department.of Health	Kirsten St. George et al
USA/NY-Wadsworth-263697-01/2020	EPI_ISL_754400	Wadsworth Center, New York State Department.of Health	Wadsworth Center, New York State Department.of Health	Kirsten St. George et al
USA/NY-Wadsworth-263735-01/2020	EPI_ISL_754513	Wadsworth Center, New York State Department.of Health	Wadsworth Center, New York State Department.of Health	Kirsten St. George et al
USA/NY-Wadsworth-263748-01/2020	EPI_ISL_754514	Wadsworth Center, New York State Department.of Health	Wadsworth Center, New York State Department.of Health	Kirsten St. George et al
USA/NY-Wadsworth-263927-01/2020	EPI_ISL_754516	Wadsworth Center, New York State Department.of Health	Wadsworth Center, New York State Department.of Health	Kirsten St. George et al
USA/NY-Wadsworth-263950-01/2020	EPI_ISL_754515	Wadsworth Center, New York State Department.of Health	Wadsworth Center, New York State Department.of Health	Kirsten St. George et al
USA/NY-Wadsworth-264178-01/2020	EPI_ISL_734419	Wadsworth Center, New York State Department.of Health	Wadsworth Center, New York State Department.of Health	Kirsten St. George et al
USA/NY-Wadsworth-264179-01/2020	EPI_ISL_734420	Wadsworth Center, New York State Department.of Health	Wadsworth Center, New York State Department.of Health	Kirsten St. George et al
USA/NY-Wadsworth-264183-01/2020	EPI_ISL_734421	Wadsworth Center, New York State Department.of Health	Wadsworth Center, New York State Department.of Health	Kirsten St. George et al
USA/NY-Wadsworth-264185-01/2020	EPI_ISL_734422	Wadsworth Center, New York State Department.of Health	Wadsworth Center, New York State Department.of Health	Kirsten St. George et al
USA/NY-Wadsworth-264187-01/2020	EPI_ISL_734423	Wadsworth Center, New York State Department.of Health	Wadsworth Center, New York State Department.of Health	Kirsten St. George et al
USA/NY-Wadsworth-264196-01/2020	EPI_ISL_754521	Wadsworth Center, New York State Department.of Health	Wadsworth Center, New York State Department.of Health	Kirsten St. George et al
USA/NY-Wadsworth-264198-01/2020	EPI_ISL_734424	Wadsworth Center, New York State Department.of Health	Wadsworth Center, New York State Department.of Health	Kirsten St. George et al
USA/NY-Wadsworth-264200-01/2020	EPI_ISL_754522	Wadsworth Center, New York State Department.of Health	Wadsworth Center, New York State Department.of Health	Kirsten St. George et al
USA/NY-Wadsworth-264201-01/2020	EPI_ISL_754523	Wadsworth Center, New York State Department.of Health	Wadsworth Center, New York State Department.of Health	Kirsten St. George et al
USA/NY-Wadsworth-264206-01/2020	EPI_ISL_754517	Wadsworth Center, New York State Department.of Health	Wadsworth Center, New York State Department.of Health	Kirsten St. George et al
USA/NY-Wadsworth-264207-01/2020	EPI_ISL_754518	Wadsworth Center, New York State Department.of Health	Wadsworth Center, New York State Department.of Health	Kirsten St. George et al
USA/NY-Wadsworth-264208-01/2020	EPI_ISL_754519	Wadsworth Center, New York State Department.of Health	Wadsworth Center, New York State Department.of Health	Kirsten St. George et al
USA/NY-Wadsworth-264209-01/2020	EPI_ISL_734425	Wadsworth Center, New York State Department.of Health	Wadsworth Center, New York State Department.of Health	Kirsten St. George et al
USA/NY-Wadsworth-264211-01/2020	EPI_ISL_754520	Wadsworth Center, New York State Department.of Health	Wadsworth Center, New York State Department.of Health	Kirsten St. George et al
USA/NY-Wadsworth-264213-01/2020	EPI_ISL_734426	Wadsworth Center, New York State Department.of Health	Wadsworth Center, New York State Department.of Health	Kirsten St. George et al
USA/NY-Wadsworth-264290-01/2020	EPI_ISL_754524	Wadsworth Center, New York State Department.of Health	Wadsworth Center, New York State Department.of Health	Kirsten St. George et al
USA/NY-Wadsworth-26551-01/2020	EPI_ISL_426318	Wadsworth Center, New York State Department.of Health	Wadsworth Center, New York State Department.of Health	Kirsten St. George et al
USA/NY-Wadsworth-267180-01/2020	EPI_ISL_754401	Wadsworth Center, New York State Department.of Health	Wadsworth Center, New York State Department.of Health	Kirsten St. George et al
USA/NY-Wadsworth-26730-01/2020	EPI_ISL_525626	Wadsworth Center, New York State Department of Health	Wadsworth Center, New York State Department of Health	Kirsten St. George et al
USA/NY-Wadsworth-26856-01/2020	EPI_ISL_426302	Wadsworth Center, New York State Department.of Health	Wadsworth Center, New York State Department.of Health	Kirsten St. George et al
USA/NY-Wadsworth-268995-01/2020	EPI_ISL_754525	Wadsworth Center, New York State Department.of Health	Wadsworth Center, New York State Department.of Health	Kirsten St. George et al
USA/NY-Wadsworth-269500-01/2020	EPI_ISL_754575	Wadsworth Center, New York State Department.of Health	Wadsworth Center, New York State Department.of Health	Kirsten St. George et al
USA/NY-Wadsworth-269507-01/2020	EPI_ISL_754576	Wadsworth Center, New York State Department.of Health	Wadsworth Center, New York State Department.of Health	Kirsten St. George et al
USA/NY-Wadsworth-269589-01/2020	EPI_ISL_734427	Wadsworth Center, New York State Department.of Health	Wadsworth Center, New York State Department.of Health	Kirsten St. George et al
USA/NY-Wadsworth-269590-01/2020	EPI_ISL_734428	Wadsworth Center, New York State Department.of Health	Wadsworth Center, New York State Department.of Health	Kirsten St. George et al
USA/NY-Wadsworth-269592-01/2020	EPI_ISL_734291	Wadsworth Center, New York State Department.of Health	Wadsworth Center, New York State Department.of Health	Kirsten St. George et al
USA/NY-Wadsworth-269593-01/2020	EPI_ISL_734295	Wadsworth Center, New York State Department.of Health	Wadsworth Center, New York State Department.of Health	Kirsten St. George et al
USA/NY-Wadsworth-269599-01/2020	EPI_ISL_734292	Wadsworth Center, New York State Department.of Health	Wadsworth Center, New York State Department.of Health	Kirsten St. George et al
USA/NY-Wadsworth-269605-01/2020	EPI_ISL_734429	Wadsworth Center, New York State Department.of Health	Wadsworth Center, New York State Department.of Health	Kirsten St. George et al
USA/NY-Wadsworth-269609-01/2020	EPI_ISL_734430	Wadsworth Center, New York State Department.of Health	Wadsworth Center, New York State Department.of Health	Kirsten St. George et al
USA/NY-Wadsworth-269613-01/2020	EPI_ISL_734431	Wadsworth Center, New York State Department.of Health	Wadsworth Center, New York State Department.of Health	Kirsten St. George et al
USA/NY-Wadsworth-269616-01/2020	EPI_ISL_734432	Wadsworth Center, New York State Department.of Health	Wadsworth Center, New York State Department.of Health	Kirsten St. George et al
USA/NY-Wadsworth-269619-01/2020	EPI_ISL_734433	Wadsworth Center, New York State Department.of Health	Wadsworth Center, New York State Department.of Health	Kirsten St. George et al
USA/NY-Wadsworth-269621-01/2020	EPI_ISL_734434	Wadsworth Center, New York State Department.of Health	Wadsworth Center, New York State Department.of Health	Kirsten St. George et al
USA/NY-Wadsworth-269624-01/2020	EPI_ISL_734435	Wadsworth Center, New York State Department.of Health	Wadsworth Center, New York State Department.of Health	Kirsten St. George et al
USA/NY-Wadsworth-269630-01/2020	EPI_ISL_734288	Wadsworth Center, New York State Department.of Health	Wadsworth Center, New York State Department.of Health	Kirsten St. George et al
USA/NY-Wadsworth-269631-01/2020	EPI_ISL_734436	Wadsworth Center, New York State Department.of Health	Wadsworth Center, New York State Department.of Health	Kirsten St. George et al
USA/NY-Wadsworth-269633-01/2020	EPI_ISL_734437	Wadsworth Center, New York State Department.of Health	Wadsworth Center, New York State Department.of Health	Kirsten St. George et al
USA/NY-Wadsworth-269634-01/2020	EPI_ISL_734438	Wadsworth Center, New York State Department.of Health	Wadsworth Center, New York State Department.of Health	Kirsten St. George et al
USA/NY-Wadsworth-269636-01/2020	EPI_ISL_734439	Wadsworth Center, New York State Department.of Health	Wadsworth Center, New York State Department.of Health	Kirsten St. George et al
USA/NY-Wadsworth-269645-01/2020	EPI_ISL_734440	Wadsworth Center, New York State Department.of Health	Wadsworth Center, New York State Department.of Health	Kirsten St. George et al
USA/NY-Wadsworth-269647-01/2020	EPI_ISL_734441	Wadsworth Center, New York State Department.of Health	Wadsworth Center, New York State Department.of Health	Kirsten St. George et al
USA/NY-Wadsworth-269648-01/2020	EPI_ISL_734442	Wadsworth Center, New York State Department.of Health	Wadsworth Center, New York State Department.of Health	Kirsten St. George et al
USA/NY-Wadsworth-269649-01/2020	EPI_ISL_734443	Wadsworth Center, New York State Department.of Health	Wadsworth Center, New York State Department.of Health	Kirsten St. George et al
USA/NY-Wadsworth-269651-01/2020	EPI_ISL_734444	Wadsworth Center, New York State Department.of Health	Wadsworth Center, New York State Department.of Health	Kirsten St. George et al
USA/NY-Wadsworth-269659-01/2020	EPI_ISL_734445	Wadsworth Center, New York State Department.of Health	Wadsworth Center, New York State Department.of Health	Kirsten St. George et al
USA/NY-Wadsworth-270028-01/2020	EPI_ISL_754545	Wadsworth Center, New York State Department.of Health	Wadsworth Center, New York State Department.of Health	Kirsten St. George et al
USA/NY-Wadsworth-27073-01/2020	EPI_ISL_426295	Wadsworth Center, New York State Department.of Health	Wadsworth Center, New York State Department.of Health	Kirsten St. George et al
USA/NY-Wadsworth-27093-01/2020	EPI_ISL_676689	Wadsworth Center, New York State Department.of Health	Wadsworth Center, New York State Department.of Health	Kirsten St. George et al
USA/NY-Wadsworth-271146-01/2020	EPI_ISL_734446	Wadsworth Center, New York State Department.of Health	Wadsworth Center, New York State Department.of Health	Kirsten St. George et al
USA/NY-Wadsworth-27162-01/2020	EPI_ISL_426304	Wadsworth Center, New York State Department.of Health	Wadsworth Center, New York State Department.of Health	Kirsten St. George et al
USA/NY-Wadsworth-271706-01/2020	EPI_ISL_754541	Wadsworth Center, New York State Department.of Health	Wadsworth Center, New York State Department.of Health	Kirsten St. George et al
USA/NY-Wadsworth-27235-01/2020	EPI_ISL_676758	Wadsworth Center, New York State Department.of Health	Wadsworth Center, New York State Department.of Health	Kirsten St. George et al
USA/NY-Wadsworth-27271-01/2020	EPI_ISL_676759	Wadsworth Center, New York State Department.of Health	Wadsworth Center, New York State Department.of Health	Kirsten St. George et al
USA/NY-Wadsworth-273561-01/2020	EPI_ISL_754542	Wadsworth Center, New York State Department.of Health	Wadsworth Center, New York State Department.of Health	Kirsten St. George et al
USA/NY-Wadsworth-27452-01/2020	EPI_ISL_525627	Wadsworth Center, New York State Department of Health	Wadsworth Center, New York State Department of Health	Kirsten St. George et al
USA/NY-Wadsworth-274786-01/2020	EPI_ISL_754578	Wadsworth Center, New York State Department.of Health	Wadsworth Center, New York State Department.of Health	Kirsten St. George et al
USA/NY-Wadsworth-274788-01/2020	EPI_ISL_754540	Wadsworth Center, New York State Department.of Health	Wadsworth Center, New York State Department.of Health	Kirsten St. George et al
USA/NY-Wadsworth-275044-01/2020	EPI_ISL_754577	Wadsworth Center, New York State Department.of Health	Wadsworth Center, New York State Department.of Health	Kirsten St. George et al
USA/NY-Wadsworth-275442-01/2020	EPI_ISL_754579	Wadsworth Center, New York State Department.of Health	Wadsworth Center, New York State Department.of Health	Kirsten St. George et al
USA/NY-Wadsworth-275445-01/2020	EPI_ISL_754580	Wadsworth Center, New York State Department.of Health	Wadsworth Center, New York State Department.of Health	Kirsten St. George et al
USA/NY-Wadsworth-27593-01/2020	EPI_ISL_525628	Wadsworth Center, New York State Department of Health	Wadsworth Center, New York State Department of Health	Kirsten St. George et al
USA/NY-Wadsworth-276329-01/2020	EPI_ISL_754546	Wadsworth Center, New York State Department.of Health	Wadsworth Center, New York State Department.of Health	Kirsten St. George et al
USA/NY-Wadsworth-276659-01/2020	EPI_ISL_754583	Wadsworth Center, New York State Department.of Health	Wadsworth Center, New York State Department.of Health	Kirsten St. George et al
USA/NY-Wadsworth-276906-01/2020	EPI_ISL_754582	Wadsworth Center, New York State Department.of Health	Wadsworth Center, New York State Department.of Health	Kirsten St. George et al
USA/NY-Wadsworth-276936-01/2020	EPI_ISL_754581	Wadsworth Center, New York State Department.of Health	Wadsworth Center, New York State Department.of Health	Kirsten St. George et al
USA/NY-Wadsworth-277125-01/2020	EPI_ISL_754586	Wadsworth Center, New York State Department.of Health	Wadsworth Center, New York State Department.of Health	Kirsten St. George et al
USA/NY-Wadsworth-277184-01/2020	EPI_ISL_754585	Wadsworth Center, New York State Department.of Health	Wadsworth Center, New York State Department.of Health	Kirsten St. George et al
USA/NY-Wadsworth-277233-01/2020	EPI_ISL_754584	Wadsworth Center, New York State Department.of Health	Wadsworth Center, New York State Department.of Health	Kirsten St. George et al
USA/NY-Wadsworth-277726-01/2020	EPI_ISL_754587	Wadsworth Center, New York State Department.of Health	Wadsworth Center, New York State Department.of Health	Kirsten St. George et al
USA/NY-Wadsworth-277729-01/2020	EPI_ISL_754588	Wadsworth Center, New York State Department.of Health	Wadsworth Center, New York State Department.of Health	Kirsten St. George et al
USA/NY-Wadsworth-277731-01/2020	EPI_ISL_754589	Wadsworth Center, New York State Department.of Health	Wadsworth Center, New York State Department.of Health	Kirsten St. George et al
USA/NY-Wadsworth-277800-01/2020	EPI_ISL_754590	Wadsworth Center, New York State Department.of Health	Wadsworth Center, New York State Department.of Health	Kirsten St. George et al
USA/NY-Wadsworth-277962-01/2020	EPI_ISL_754606	Wadsworth Center, New York State Department.of Health	Wadsworth Center, New York State Department.of Health	Kirsten St. George et al
USA/NY-Wadsworth-277983-01/2020	EPI_ISL_754607	Wadsworth Center, New York State Department.of Health	Wadsworth Center, New York State Department.of Health	Kirsten St. George et al
USA/NY-Wadsworth-277985-01/2020	EPI_ISL_754615	Wadsworth Center, New York State Department.of Health	Wadsworth Center, New York State Department.of Health	Kirsten St. George et al
USA/NY-Wadsworth-277997-01/2020	EPI_ISL_754603	Wadsworth Center, New York State Department.of Health	Wadsworth Center, New York State Department.of Health	Kirsten St. George et al
USA/NY-Wadsworth-278002-01/2020	EPI_ISL_754599	Wadsworth Center, New York State Department.of Health	Wadsworth Center, New York State Department.of Health	Kirsten St. George et al
USA/NY-Wadsworth-278004-01/2020	EPI_ISL_754600	Wadsworth Center, New York State Department.of Health	Wadsworth Center, New York State Department.of Health	Kirsten St. George et al
USA/NY-Wadsworth-278015-01/2020	EPI_ISL_754605	Wadsworth Center, New York State Department.of Health	Wadsworth Center, New York State Department.of Health	Kirsten St. George et al
USA/NY-Wadsworth-278020-01/2020	EPI_ISL_754612	Wadsworth Center, New York State Department.of Health	Wadsworth Center, New York State Department.of Health	Kirsten St. George et al
USA/NY-Wadsworth-278021-01/2020	EPI_ISL_754613	Wadsworth Center, New York State Department.of Health	Wadsworth Center, New York State Department.of Health	Kirsten St. George et al
USA/NY-Wadsworth-278024-01/2020	EPI_ISL_754614	Wadsworth Center, New York State Department.of Health	Wadsworth Center, New York State Department.of Health	Kirsten St. George et al
USA/NY-Wadsworth-278029-01/2020	EPI_ISL_754608	Wadsworth Center, New York State Department.of Health	Wadsworth Center, New York State Department.of Health	Kirsten St. George et al
USA/NY-Wadsworth-278030-01/2020	EPI_ISL_754609	Wadsworth Center, New York State Department.of Health	Wadsworth Center, New York State Department.of Health	Kirsten St. George et al
USA/NY-Wadsworth-278031-01/2020	EPI_ISL_754610	Wadsworth Center, New York State Department.of Health	Wadsworth Center, New York State Department.of Health	Kirsten St. George et al
USA/NY-Wadsworth-278032-01/2020	EPI_ISL_754611	Wadsworth Center, New York State Department.of Health	Wadsworth Center, New York State Department.of Health	Kirsten St. George et al
USA/NY-Wadsworth-278033-01/2020	EPI_ISL_754601	Wadsworth Center, New York State Department.of Health	Wadsworth Center, New York State Department.of Health	Kirsten St. George et al
USA/NY-Wadsworth-278034-01/2020	EPI_ISL_754602	Wadsworth Center, New York State Department.of Health	Wadsworth Center, New York State Department.of Health	Kirsten St. George et al
USA/NY-Wadsworth-278036-01/2020	EPI_ISL_754595	Wadsworth Center, New York State Department.of Health	Wadsworth Center, New York State Department.of Health	Kirsten St. George et al
USA/NY-Wadsworth-278037-01/2020	EPI_ISL_754596	Wadsworth Center, New York State Department.of Health	Wadsworth Center, New York State Department.of Health	Kirsten St. George et al
USA/NY-Wadsworth-278038-01/2020	EPI_ISL_754597	Wadsworth Center, New York State Department.of Health	Wadsworth Center, New York State Department.of Health	Kirsten St. George et al
USA/NY-Wadsworth-278039-01/2020	EPI_ISL_754598	Wadsworth Center, New York State Department.of Health	Wadsworth Center, New York State Department.of Health	Kirsten St. George et al
USA/NY-Wadsworth-27804-01/2020	EPI_ISL_426297	Wadsworth Center, New York State Department.of Health	Wadsworth Center, New York State Department.of Health	Kirsten St. George et al
USA/NY-Wadsworth-278047-01/2020	EPI_ISL_754593	Wadsworth Center, New York State Department.of Health	Wadsworth Center, New York State Department.of Health	Kirsten St. George et al
USA/NY-Wadsworth-278048-01/2020	EPI_ISL_754594	Wadsworth Center, New York State Department.of Health	Wadsworth Center, New York State Department.of Health	Kirsten St. George et al
USA/NY-Wadsworth-278092-01/2020	EPI_ISL_754604	Wadsworth Center, New York State Department.of Health	Wadsworth Center, New York State Department.of Health	Kirsten St. George et al
USA/NY-Wadsworth-278122-01/2020	EPI_ISL_754591	Wadsworth Center, New York State Department.of Health	Wadsworth Center, New York State Department.of Health	Kirsten St. George et al
USA/NY-Wadsworth-278126-01/2020	EPI_ISL_754617	Wadsworth Center, New York State Department.of Health	Wadsworth Center, New York State Department.of Health	Kirsten St. George et al
USA/NY-Wadsworth-278137-01/2020	EPI_ISL_754616	Wadsworth Center, New York State Department.of Health	Wadsworth Center, New York State Department.of Health	Kirsten St. George et al
USA/NY-Wadsworth-278155-01/2020	EPI_ISL_754592	Wadsworth Center, New York State Department.of Health	Wadsworth Center, New York State Department.of Health	Kirsten St. George et al
USA/NY-Wadsworth-278245-01/2020	EPI_ISL_754406	Wadsworth Center, New York State Department.of Health	Wadsworth Center, New York State Department.of Health	Kirsten St. George et al
USA/NY-Wadsworth-278398-01/2020	EPI_ISL_754618	Wadsworth Center, New York State Department.of Health	Wadsworth Center, New York State Department.of Health	Kirsten St. George et al
USA/NY-Wadsworth-278519-01/2020	EPI_ISL_754405	Wadsworth Center, New York State Department.of Health	Wadsworth Center, New York State Department.of Health	Kirsten St. George et al
USA/NY-Wadsworth-278554-01/2020	EPI_ISL_754477	Wadsworth Center, New York State Department.of Health	Wadsworth Center, New York State Department.of Health	Kirsten St. George et al
USA/NY-Wadsworth-278894-01/2020	EPI_ISL_754481	Wadsworth Center, New York State Department.of Health	Wadsworth Center, New York State Department.of Health	Kirsten St. George et al
USA/NY-Wadsworth-27896-01/2020	EPI_ISL_676760	Wadsworth Center, New York State Department.of Health	Wadsworth Center, New York State Department.of Health	Kirsten St. George et al
USA/NY-Wadsworth-279142-01/2020	EPI_ISL_754479	Wadsworth Center, New York State Department.of Health	Wadsworth Center, New York State Department.of Health	Kirsten St. George et al
USA/NY-Wadsworth-279166-01/2020	EPI_ISL_754478	Wadsworth Center, New York State Department.of Health	Wadsworth Center, New York State Department.of Health	Kirsten St. George et al
USA/NY-Wadsworth-279198-01/2020	EPI_ISL_754480	Wadsworth Center, New York State Department.of Health	Wadsworth Center, New York State Department.of Health	Kirsten St. George et al
USA/NY-Wadsworth-27938-01/2020	EPI_ISL_525629	Wadsworth Center, New York State Department of Health	Wadsworth Center, New York State Department of Health	Kirsten St. George et al
USA/NY-Wadsworth-279500-01/2020	EPI_ISL_754483	Wadsworth Center, New York State Department.of Health	Wadsworth Center, New York State Department.of Health	Kirsten St. George et al
USA/NY-Wadsworth-279587-01/2020	EPI_ISL_754487	Wadsworth Center, New York State Department.of Health	Wadsworth Center, New York State Department.of Health	Kirsten St. George et al
USA/NY-Wadsworth-279611-01/2020	EPI_ISL_754482	Wadsworth Center, New York State Department.of Health	Wadsworth Center, New York State Department.of Health	Kirsten St. George et al
USA/NY-Wadsworth-27970-01/2020	EPI_ISL_676699	Wadsworth Center, New York State Department.of Health	Wadsworth Center, New York State Department.of Health	Kirsten St. George et al
USA/NY-Wadsworth-279778-01/2020	EPI_ISL_754484	Wadsworth Center, New York State Department.of Health	Wadsworth Center, New York State Department.of Health	Kirsten St. George et al
USA/NY-Wadsworth-279841-01/2020	EPI_ISL_754485	Wadsworth Center, New York State Department.of Health	Wadsworth Center, New York State Department.of Health	Kirsten St. George et al
USA/NY-Wadsworth-279952-01/2020	EPI_ISL_754486	Wadsworth Center, New York State Department.of Health	Wadsworth Center, New York State Department.of Health	Kirsten St. George et al
USA/NY-Wadsworth-280011-01/2020	EPI_ISL_754488	Wadsworth Center, New York State Department.of Health	Wadsworth Center, New York State Department.of Health	Kirsten St. George et al
USA/NY-Wadsworth-280024-01/2020	EPI_ISL_754498	Wadsworth Center, New York State Department.of Health	Wadsworth Center, New York State Department.of Health	Kirsten St. George et al
USA/NY-Wadsworth-280025-01/2020	EPI_ISL_754496	Wadsworth Center, New York State Department.of Health	Wadsworth Center, New York State Department.of Health	Kirsten St. George et al
USA/NY-Wadsworth-280026-01/2020	EPI_ISL_754497	Wadsworth Center, New York State Department.of Health	Wadsworth Center, New York State Department.of Health	Kirsten St. George et al
USA/NY-Wadsworth-280041-01/2020	EPI_ISL_754495	Wadsworth Center, New York State Department.of Health	Wadsworth Center, New York State Department.of Health	Kirsten St. George et al
USA/NY-Wadsworth-280082-01/2020	EPI_ISL_754491	Wadsworth Center, New York State Department.of Health	Wadsworth Center, New York State Department.of Health	Kirsten St. George et al
USA/NY-Wadsworth-280101-01/2020	EPI_ISL_754494	Wadsworth Center, New York State Department.of Health	Wadsworth Center, New York State Department.of Health	Kirsten St. George et al
USA/NY-Wadsworth-280102-01/2020	EPI_ISL_754492	Wadsworth Center, New York State Department.of Health	Wadsworth Center, New York State Department.of Health	Kirsten St. George et al
USA/NY-Wadsworth-280264-01/2020	EPI_ISL_754493	Wadsworth Center, New York State Department.of Health	Wadsworth Center, New York State Department.of Health	Kirsten St. George et al
USA/NY-Wadsworth-280302-01/2020	EPI_ISL_754490	Wadsworth Center, New York State Department.of Health	Wadsworth Center, New York State Department.of Health	Kirsten St. George et al
USA/NY-Wadsworth-280303-01/2020	EPI_ISL_754489	Wadsworth Center, New York State Department.of Health	Wadsworth Center, New York State Department.of Health	Kirsten St. George et al
USA/NY-Wadsworth-280404-01/2020	EPI_ISL_754402	Wadsworth Center, New York State Department.of Health	Wadsworth Center, New York State Department.of Health	Kirsten St. George et al
USA/NY-Wadsworth-280441-01/2020	EPI_ISL_754501	Wadsworth Center, New York State Department.of Health	Wadsworth Center, New York State Department.of Health	Kirsten St. George et al
USA/NY-Wadsworth-280462-01/2020	EPI_ISL_754500	Wadsworth Center, New York State Department.of Health	Wadsworth Center, New York State Department.of Health	Kirsten St. George et al
USA/NY-Wadsworth-280464-01/2020	EPI_ISL_754503	Wadsworth Center, New York State Department.of Health	Wadsworth Center, New York State Department.of Health	Kirsten St. George et al
USA/NY-Wadsworth-280476-01/2020	EPI_ISL_754502	Wadsworth Center, New York State Department.of Health	Wadsworth Center, New York State Department.of Health	Kirsten St. George et al
USA/NY-Wadsworth-280499-01/2020	EPI_ISL_754499	Wadsworth Center, New York State Department.of Health	Wadsworth Center, New York State Department.of Health	Kirsten St. George et al
USA/NY-Wadsworth-280623-01/2020	EPI_ISL_754409	Wadsworth Center, New York State Department.of Health	Wadsworth Center, New York State Department.of Health	Kirsten St. George et al
USA/NY-Wadsworth-280624-01/2020	EPI_ISL_754410	Wadsworth Center, New York State Department.of Health	Wadsworth Center, New York State Department.of Health	Kirsten St. George et al
USA/NY-Wadsworth-280797-01/2020	EPI_ISL_754509	Wadsworth Center, New York State Department.of Health	Wadsworth Center, New York State Department.of Health	Kirsten St. George et al
USA/NY-Wadsworth-280805-01/2020	EPI_ISL_754506	Wadsworth Center, New York State Department.of Health	Wadsworth Center, New York State Department.of Health	Kirsten St. George et al
USA/NY-Wadsworth-280806-01/2020	EPI_ISL_754507	Wadsworth Center, New York State Department.of Health	Wadsworth Center, New York State Department.of Health	Kirsten St. George et al
USA/NY-Wadsworth-280814-01/2020	EPI_ISL_754508	Wadsworth Center, New York State Department.of Health	Wadsworth Center, New York State Department.of Health	Kirsten St. George et al
USA/NY-Wadsworth-281268-01/2020	EPI_ISL_754504	Wadsworth Center, New York State Department.of Health	Wadsworth Center, New York State Department.of Health	Kirsten St. George et al
USA/NY-Wadsworth-281309-01/2020	EPI_ISL_754408	Wadsworth Center, New York State Department.of Health	Wadsworth Center, New York State Department.of Health	Kirsten St. George et al
USA/NY-Wadsworth-281319-01/2020	EPI_ISL_754398	Wadsworth Center, New York State Department.of Health	Wadsworth Center, New York State Department.of Health	Kirsten St. George et al
USA/NY-Wadsworth-281330-01/2020	EPI_ISL_754505	Wadsworth Center, New York State Department.of Health	Wadsworth Center, New York State Department.of Health	Kirsten St. George et al
USA/NY-Wadsworth-281376-01/2020	EPI_ISL_734447	Masonic Medical Research Institute	Wadsworth Center, New York State Department.of Health	Kirsten St. George et al
USA/NY-Wadsworth-281377-01/2020	EPI_ISL_734448	Masonic Medical Research Institute	Wadsworth Center, New York State Department.of Health	Kirsten St. George et al
USA/NY-Wadsworth-281378-01/2020	EPI_ISL_734449	Masonic Medical Research Institute	Wadsworth Center, New York State Department.of Health	Kirsten St. George et al
USA/NY-Wadsworth-281379-01/2020	EPI_ISL_734450	Masonic Medical Research Institute	Wadsworth Center, New York State Department.of Health	Kirsten St. George et al
USA/NY-Wadsworth-281380-01/2020	EPI_ISL_734451	Masonic Medical Research Institute	Wadsworth Center, New York State Department.of Health	Kirsten St. George et al
USA/NY-Wadsworth-281382-01/2020	EPI_ISL_734452	Masonic Medical Research Institute	Wadsworth Center, New York State Department.of Health	Kirsten St. George et al
USA/NY-Wadsworth-281383-01/2020	EPI_ISL_734453	Masonic Medical Research Institute	Wadsworth Center, New York State Department.of Health	Kirsten St. George et al
USA/NY-Wadsworth-281385-01/2020	EPI_ISL_734454	Masonic Medical Research Institute	Wadsworth Center, New York State Department.of Health	Kirsten St. George et al
USA/NY-Wadsworth-281386-01/2020	EPI_ISL_734455	Masonic Medical Research Institute	Wadsworth Center, New York State Department.of Health	Kirsten St. George et al
USA/NY-Wadsworth-281387-01/2020	EPI_ISL_734456	Masonic Medical Research Institute	Wadsworth Center, New York State Department.of Health	Kirsten St. George et al
USA/NY-Wadsworth-281388-01/2020	EPI_ISL_734457	Masonic Medical Research Institute	Wadsworth Center, New York State Department.of Health	Kirsten St. George et al
USA/NY-Wadsworth-281389-01/2020	EPI_ISL_734458	Masonic Medical Research Institute	Wadsworth Center, New York State Department.of Health	Kirsten St. George et al
USA/NY-Wadsworth-281390-01/2020	EPI_ISL_734459	Masonic Medical Research Institute	Wadsworth Center, New York State Department.of Health	Kirsten St. George et al
USA/NY-Wadsworth-281391-01/2020	EPI_ISL_734460	Masonic Medical Research Institute	Wadsworth Center, New York State Department.of Health	Kirsten St. George et al
USA/NY-Wadsworth-281392-01/2020	EPI_ISL_734461	Masonic Medical Research Institute	Wadsworth Center, New York State Department.of Health	Kirsten St. George et al
USA/NY-Wadsworth-281393-01/2020	EPI_ISL_734462	Masonic Medical Research Institute	Wadsworth Center, New York State Department.of Health	Kirsten St. George et al
USA/NY-Wadsworth-281396-01/2020	EPI_ISL_734463	Masonic Medical Research Institute	Wadsworth Center, New York State Department.of Health	Kirsten St. George et al
USA/NY-Wadsworth-281397-01/2020	EPI_ISL_734464	Masonic Medical Research Institute	Wadsworth Center, New York State Department.of Health	Kirsten St. George et al
USA/NY-Wadsworth-281398-01/2020	EPI_ISL_734465	Masonic Medical Research Institute	Wadsworth Center, New York State Department.of Health	Kirsten St. George et al
USA/NY-Wadsworth-281399-01/2020	EPI_ISL_734466	Masonic Medical Research Institute	Wadsworth Center, New York State Department.of Health	Kirsten St. George et al
USA/NY-Wadsworth-281400-01/2020	EPI_ISL_734467	Masonic Medical Research Institute	Wadsworth Center, New York State Department.of Health	Kirsten St. George et al
USA/NY-Wadsworth-281402-01/2020	EPI_ISL_734468	Masonic Medical Research Institute	Wadsworth Center, New York State Department.of Health	Kirsten St. George et al
USA/NY-Wadsworth-281403-01/2020	EPI_ISL_734469	Masonic Medical Research Institute	Wadsworth Center, New York State Department.of Health	Kirsten St. George et al
USA/NY-Wadsworth-281404-01/2020	EPI_ISL_734470	Masonic Medical Research Institute	Wadsworth Center, New York State Department.of Health	Kirsten St. George et al
USA/NY-Wadsworth-281405-01/2020	EPI_ISL_734471	Masonic Medical Research Institute	Wadsworth Center, New York State Department.of Health	Kirsten St. George et al
USA/NY-Wadsworth-281406-01/2020	EPI_ISL_734472	Masonic Medical Research Institute	Wadsworth Center, New York State Department.of Health	Kirsten St. George et al
USA/NY-Wadsworth-281407-01/2020	EPI_ISL_734473	Masonic Medical Research Institute	Wadsworth Center, New York State Department.of Health	Kirsten St. George et al
USA/NY-Wadsworth-281408-01/2020	EPI_ISL_734474	Masonic Medical Research Institute	Wadsworth Center, New York State Department.of Health	Kirsten St. George et al
USA/NY-Wadsworth-281409-01/2020	EPI_ISL_734475	Masonic Medical Research Institute	Wadsworth Center, New York State Department.of Health	Kirsten St. George et al
USA/NY-Wadsworth-281411-01/2020	EPI_ISL_734476	Masonic Medical Research Institute	Wadsworth Center, New York State Department.of Health	Kirsten St. George et al
USA/NY-Wadsworth-281412-01/2020	EPI_ISL_734477	Masonic Medical Research Institute	Wadsworth Center, New York State Department.of Health	Kirsten St. George et al
USA/NY-Wadsworth-281413-01/2020	EPI_ISL_734478	Masonic Medical Research Institute	Wadsworth Center, New York State Department.of Health	Kirsten St. George et al
USA/NY-Wadsworth-281414-01/2020	EPI_ISL_734479	Masonic Medical Research Institute	Wadsworth Center, New York State Department.of Health	Kirsten St. George et al
USA/NY-Wadsworth-281415-01/2020	EPI_ISL_734480	Masonic Medical Research Institute	Wadsworth Center, New York State Department.of Health	Kirsten St. George et al
USA/NY-Wadsworth-281420-01/2020	EPI_ISL_734481	Masonic Medical Research Institute	Wadsworth Center, New York State Department.of Health	Kirsten St. George et al
USA/NY-Wadsworth-28157-01/2020	EPI_ISL_525630	Wadsworth Center, New York State Department of Health	Wadsworth Center, New York State Department of Health	Kirsten St. George et al
USA/NY-Wadsworth-281613-01/2020	EPI_ISL_754411	Wadsworth Center, New York State Department.of Health	Wadsworth Center, New York State Department.of Health	Kirsten St. George et al
USA/NY-Wadsworth-281619-01/2020	EPI_ISL_754418	Wadsworth Center, New York State Department.of Health	Wadsworth Center, New York State Department.of Health	Kirsten St. George et al
USA/NY-Wadsworth-281624-01/2020	EPI_ISL_754419	Wadsworth Center, New York State Department.of Health	Wadsworth Center, New York State Department.of Health	Kirsten St. George et al
USA/NY-Wadsworth-281633-01/2020	EPI_ISL_754420	Wadsworth Center, New York State Department.of Health	Wadsworth Center, New York State Department.of Health	Kirsten St. George et al
USA/NY-Wadsworth-281658-01/2020	EPI_ISL_754417	Wadsworth Center, New York State Department.of Health	Wadsworth Center, New York State Department.of Health	Kirsten St. George et al
USA/NY-Wadsworth-281667-01/2020	EPI_ISL_754421	Wadsworth Center, New York State Department.of Health	Wadsworth Center, New York State Department.of Health	Kirsten St. George et al
USA/NY-Wadsworth-281848-01/2020	EPI_ISL_754407	Wadsworth Center, New York State Department.of Health	Wadsworth Center, New York State Department.of Health	Kirsten St. George et al
USA/NY-Wadsworth-281870-01/2020	EPI_ISL_754424	Wadsworth Center, New York State Department.of Health	Wadsworth Center, New York State Department.of Health	Kirsten St. George et al
USA/NY-Wadsworth-281871-01/2020	EPI_ISL_754425	Wadsworth Center, New York State Department.of Health	Wadsworth Center, New York State Department.of Health	Kirsten St. George et al
USA/NY-Wadsworth-281872-01/2020	EPI_ISL_754426	Wadsworth Center, New York State Department.of Health	Wadsworth Center, New York State Department.of Health	Kirsten St. George et al
USA/NY-Wadsworth-281873-01/2020	EPI_ISL_754427	Wadsworth Center, New York State Department.of Health	Wadsworth Center, New York State Department.of Health	Kirsten St. George et al
USA/NY-Wadsworth-281895-01/2020	EPI_ISL_754422	Wadsworth Center, New York State Department.of Health	Wadsworth Center, New York State Department.of Health	Kirsten St. George et al
USA/NY-Wadsworth-281900-01/2020	EPI_ISL_754423	Wadsworth Center, New York State Department.of Health	Wadsworth Center, New York State Department.of Health	Kirsten St. George et al
USA/NY-Wadsworth-281937-01/2020	EPI_ISL_754413	Wadsworth Center, New York State Department.of Health	Wadsworth Center, New York State Department.of Health	Kirsten St. George et al
USA/NY-Wadsworth-281938-01/2020	EPI_ISL_754412	Wadsworth Center, New York State Department.of Health	Wadsworth Center, New York State Department.of Health	Kirsten St. George et al
USA/NY-Wadsworth-281984-01/2020	EPI_ISL_754414	Wadsworth Center, New York State Department.of Health	Wadsworth Center, New York State Department.of Health	Kirsten St. George et al
USA/NY-Wadsworth-281986-01/2020	EPI_ISL_754415	Wadsworth Center, New York State Department.of Health	Wadsworth Center, New York State Department.of Health	Kirsten St. George et al
USA/NY-Wadsworth-282014-01/2020	EPI_ISL_754416	Wadsworth Center, New York State Department.of Health	Wadsworth Center, New York State Department.of Health	Kirsten St. George et al
USA/NY-Wadsworth-282054-01/2020	EPI_ISL_754395	Wadsworth Center, New York State Department.of Health	Wadsworth Center, New York State Department.of Health	Kirsten St. George et al
USA/NY-Wadsworth-282089-01/2020	EPI_ISL_754403	Wadsworth Center, New York State Department.of Health	Wadsworth Center, New York State Department.of Health	Kirsten St. George et al
USA/NY-Wadsworth-282098-01/2020	EPI_ISL_754428	Wadsworth Center, New York State Department.of Health	Wadsworth Center, New York State Department.of Health	Kirsten St. George et al
USA/NY-Wadsworth-282135-01/2020	EPI_ISL_802438	Wadsworth Center, New York State Department.of Health	Wadsworth Center, New York State Department.of Health	Kirsten St. George et al
USA/NY-Wadsworth-282162-01/2020	EPI_ISL_754397	Wadsworth Center, New York State Department.of Health	Wadsworth Center, New York State Department.of Health	Kirsten St. George et al
USA/NY-Wadsworth-282305-01/2020	EPI_ISL_754436	Wadsworth Center, New York State Department.of Health	Wadsworth Center, New York State Department.of Health	Kirsten St. George et al
USA/NY-Wadsworth-282596-01/2020	EPI_ISL_754429	Wadsworth Center, New York State Department.of Health	Wadsworth Center, New York State Department.of Health	Kirsten St. George et al
USA/NY-Wadsworth-282615-01/2020	EPI_ISL_754396	Wadsworth Center, New York State Department.of Health	Wadsworth Center, New York State Department.of Health	Kirsten St. George et al
USA/NY-Wadsworth-282631-01/2020	EPI_ISL_754433	Wadsworth Center, New York State Department.of Health	Wadsworth Center, New York State Department.of Health	Kirsten St. George et al
USA/NY-Wadsworth-282632-01/2020	EPI_ISL_754434	Wadsworth Center, New York State Department.of Health	Wadsworth Center, New York State Department.of Health	Kirsten St. George et al
USA/NY-Wadsworth-282645-01/2020	EPI_ISL_754435	Wadsworth Center, New York State Department.of Health	Wadsworth Center, New York State Department.of Health	Kirsten St. George et al
USA/NY-Wadsworth-282646-01/2020	EPI_ISL_754430	Wadsworth Center, New York State Department.of Health	Wadsworth Center, New York State Department.of Health	Kirsten St. George et al
USA/NY-Wadsworth-282647-01/2020	EPI_ISL_754431	Wadsworth Center, New York State Department.of Health	Wadsworth Center, New York State Department.of Health	Kirsten St. George et al
USA/NY-Wadsworth-282648-01/2020	EPI_ISL_754432	Wadsworth Center, New York State Department.of Health	Wadsworth Center, New York State Department.of Health	Kirsten St. George et al
USA/NY-Wadsworth-282766-01/2020	EPI_ISL_754437	Wadsworth Center, New York State Department.of Health	Wadsworth Center, New York State Department.of Health	Kirsten St. George et al
USA/NY-Wadsworth-282774-01/2020	EPI_ISL_754438	Wadsworth Center, New York State Department.of Health	Wadsworth Center, New York State Department.of Health	Kirsten St. George et al
USA/NY-Wadsworth-282803-01/2020	EPI_ISL_754439	Wadsworth Center, New York State Department.of Health	Wadsworth Center, New York State Department.of Health	Kirsten St. George et al
USA/NY-Wadsworth-283201-01/2020	EPI_ISL_754440	Wadsworth Center, New York State Department.of Health	Wadsworth Center, New York State Department.of Health	Kirsten St. George et al
USA/NY-Wadsworth-283208-01/2020	EPI_ISL_754441	Wadsworth Center, New York State Department.of Health	Wadsworth Center, New York State Department.of Health	Kirsten St. George et al
USA/NY-Wadsworth-283214-01/2020	EPI_ISL_754404	Wadsworth Center, New York State Department.of Health	Wadsworth Center, New York State Department.of Health	Kirsten St. George et al
USA/NY-Wadsworth-283255-01/2020	EPI_ISL_754442	Wadsworth Center, New York State Department.of Health	Wadsworth Center, New York State Department.of Health	Kirsten St. George et al
USA/NY-Wadsworth-283435-01/2020	EPI_ISL_754443	Wadsworth Center, New York State Department.of Health	Wadsworth Center, New York State Department.of Health	Kirsten St. George et al
USA/NY-Wadsworth-283448-01/2020	EPI_ISL_754444	Wadsworth Center, New York State Department.of Health	Wadsworth Center, New York State Department.of Health	Kirsten St. George et al
USA/NY-Wadsworth-283449-01/2020	EPI_ISL_754445	Wadsworth Center, New York State Department.of Health	Wadsworth Center, New York State Department.of Health	Kirsten St. George et al
USA/NY-Wadsworth-283453-01/2020	EPI_ISL_754446	Wadsworth Center, New York State Department.of Health	Wadsworth Center, New York State Department.of Health	Kirsten St. George et al
USA/NY-Wadsworth-283483-01/2020	EPI_ISL_754447	Wadsworth Center, New York State Department.of Health	Wadsworth Center, New York State Department.of Health	Kirsten St. George et al
USA/NY-Wadsworth-283604-01/2020	EPI_ISL_754449	Wadsworth Center, New York State Department.of Health	Wadsworth Center, New York State Department.of Health	Kirsten St. George et al
USA/NY-Wadsworth-283661-01/2020	EPI_ISL_754448	Wadsworth Center, New York State Department.of Health	Wadsworth Center, New York State Department.of Health	Kirsten St. George et al
USA/NY-Wadsworth-283760-01/2020	EPI_ISL_754454	Wadsworth Center, New York State Department.of Health	Wadsworth Center, New York State Department.of Health	Kirsten St. George et al
USA/NY-Wadsworth-283767-01/2020	EPI_ISL_754451	Wadsworth Center, New York State Department.of Health	Wadsworth Center, New York State Department.of Health	Kirsten St. George et al
USA/NY-Wadsworth-283777-01/2020	EPI_ISL_754450	Wadsworth Center, New York State Department.of Health	Wadsworth Center, New York State Department.of Health	Kirsten St. George et al
USA/NY-Wadsworth-284180-01/2020	EPI_ISL_754452	Wadsworth Center, New York State Department.of Health	Wadsworth Center, New York State Department.of Health	Kirsten St. George et al
USA/NY-Wadsworth-284575-01/2020	EPI_ISL_754460	Wadsworth Center, New York State Department.of Health	Wadsworth Center, New York State Department.of Health	Kirsten St. George et al
USA/NY-Wadsworth-284724-01/2020	EPI_ISL_754458	Wadsworth Center, New York State Department.of Health	Wadsworth Center, New York State Department.of Health	Kirsten St. George et al
USA/NY-Wadsworth-284730-01/2020	EPI_ISL_754455	Wadsworth Center, New York State Department.of Health	Wadsworth Center, New York State Department.of Health	Kirsten St. George et al
USA/NY-Wadsworth-284731-01/2020	EPI_ISL_754456	Wadsworth Center, New York State Department.of Health	Wadsworth Center, New York State Department.of Health	Kirsten St. George et al
USA/NY-Wadsworth-284737-01/2020	EPI_ISL_754457	Wadsworth Center, New York State Department.of Health	Wadsworth Center, New York State Department.of Health	Kirsten St. George et al
USA/NY-Wadsworth-284741-01/2020	EPI_ISL_754453	Wadsworth Center, New York State Department.of Health	Wadsworth Center, New York State Department.of Health	Kirsten St. George et al
USA/NY-Wadsworth-284794-01/2020	EPI_ISL_754459	Wadsworth Center, New York State Department.of Health	Wadsworth Center, New York State Department.of Health	Kirsten St. George et al
USA/NY-Wadsworth-284996-01/2020	EPI_ISL_754471	Wadsworth Center, New York State Department.of Health	Wadsworth Center, New York State Department.of Health	Kirsten St. George et al
USA/NY-Wadsworth-284999-01/2020	EPI_ISL_754472	Wadsworth Center, New York State Department.of Health	Wadsworth Center, New York State Department.of Health	Kirsten St. George et al
USA/NY-Wadsworth-285002-01/2020	EPI_ISL_754469	Wadsworth Center, New York State Department.of Health	Wadsworth Center, New York State Department.of Health	Kirsten St. George et al
USA/NY-Wadsworth-285009-01/2020	EPI_ISL_754468	Wadsworth Center, New York State Department.of Health	Wadsworth Center, New York State Department.of Health	Kirsten St. George et al
USA/NY-Wadsworth-285036-01/2020	EPI_ISL_754473	Wadsworth Center, New York State Department.of Health	Wadsworth Center, New York State Department.of Health	Kirsten St. George et al
USA/NY-Wadsworth-285049-01/2020	EPI_ISL_754470	Wadsworth Center, New York State Department.of Health	Wadsworth Center, New York State Department.of Health	Kirsten St. George et al
USA/NY-Wadsworth-285051-01/2020	EPI_ISL_754394	Wadsworth Center, New York State Department.of Health	Wadsworth Center, New York State Department.of Health	Kirsten St. George et al
USA/NY-Wadsworth-285144-01/2020	EPI_ISL_754461	Wadsworth Center, New York State Department.of Health	Wadsworth Center, New York State Department.of Health	Kirsten St. George et al
USA/NY-Wadsworth-285147-01/2020	EPI_ISL_754399	Wadsworth Center, New York State Department.of Health	Wadsworth Center, New York State Department.of Health	Kirsten St. George et al
USA/NY-Wadsworth-285154-01/2020	EPI_ISL_754467	Wadsworth Center, New York State Department.of Health	Wadsworth Center, New York State Department.of Health	Kirsten St. George et al
USA/NY-Wadsworth-285155-01/2020	EPI_ISL_754466	Wadsworth Center, New York State Department.of Health	Wadsworth Center, New York State Department.of Health	Kirsten St. George et al
USA/NY-Wadsworth-285156-01/2020	EPI_ISL_754465	Wadsworth Center, New York State Department.of Health	Wadsworth Center, New York State Department.of Health	Kirsten St. George et al
USA/NY-Wadsworth-285166-01/2020	EPI_ISL_754464	Wadsworth Center, New York State Department.of Health	Wadsworth Center, New York State Department.of Health	Kirsten St. George et al
USA/NY-Wadsworth-285191-01/2020	EPI_ISL_754463	Wadsworth Center, New York State Department.of Health	Wadsworth Center, New York State Department.of Health	Kirsten St. George et al
USA/NY-Wadsworth-285193-01/2020	EPI_ISL_754462	Wadsworth Center, New York State Department.of Health	Wadsworth Center, New York State Department.of Health	Kirsten St. George et al
USA/NY-Wadsworth-285291-01/2020	EPI_ISL_754475	Wadsworth Center, New York State Department.of Health	Wadsworth Center, New York State Department.of Health	Kirsten St. George et al
USA/NY-Wadsworth-285337-01/2020	EPI_ISL_754474	Wadsworth Center, New York State Department.of Health	Wadsworth Center, New York State Department.of Health	Kirsten St. George et al
USA/NY-Wadsworth-285388-01/2020	EPI_ISL_754476	Wadsworth Center, New York State Department.of Health	Wadsworth Center, New York State Department.of Health	Kirsten St. George et al
USA/NY-Wadsworth-285711-01/2020	EPI_ISL_754547	Wadsworth Center, New York State Department.of Health	Wadsworth Center, New York State Department.of Health	Kirsten St. George et al
USA/NY-Wadsworth-285721-01/2020	EPI_ISL_754548	Wadsworth Center, New York State Department.of Health	Wadsworth Center, New York State Department.of Health	Kirsten St. George et al
USA/NY-Wadsworth-285732-01/2020	EPI_ISL_754549	Wadsworth Center, New York State Department.of Health	Wadsworth Center, New York State Department.of Health	Kirsten St. George et al
USA/NY-Wadsworth-285736-01/2020	EPI_ISL_754572	Wadsworth Center, New York State Department.of Health	Wadsworth Center, New York State Department.of Health	Kirsten St. George et al
USA/NY-Wadsworth-285896-01/2020	EPI_ISL_754555	Wadsworth Center, New York State Department.of Health	Wadsworth Center, New York State Department.of Health	Kirsten St. George et al
USA/NY-Wadsworth-285990-01/2020	EPI_ISL_754544	Wadsworth Center, New York State Department.of Health	Wadsworth Center, New York State Department.of Health	Kirsten St. George et al
USA/NY-Wadsworth-286011-01/2020	EPI_ISL_754550	Wadsworth Center, New York State Department.of Health	Wadsworth Center, New York State Department.of Health	Kirsten St. George et al
USA/NY-Wadsworth-286012-01/2020	EPI_ISL_754551	Wadsworth Center, New York State Department.of Health	Wadsworth Center, New York State Department.of Health	Kirsten St. George et al
USA/NY-Wadsworth-286014-01/2020	EPI_ISL_754552	Wadsworth Center, New York State Department.of Health	Wadsworth Center, New York State Department.of Health	Kirsten St. George et al
USA/NY-Wadsworth-286020-01/2020	EPI_ISL_754553	Wadsworth Center, New York State Department.of Health	Wadsworth Center, New York State Department.of Health	Kirsten St. George et al
USA/NY-Wadsworth-286021-01/2020	EPI_ISL_754554	Wadsworth Center, New York State Department.of Health	Wadsworth Center, New York State Department.of Health	Kirsten St. George et al
USA/NY-Wadsworth-286048-01/2020	EPI_ISL_754556	Wadsworth Center, New York State Department.of Health	Wadsworth Center, New York State Department.of Health	Kirsten St. George et al
USA/NY-Wadsworth-286049-01/2020	EPI_ISL_754557	Wadsworth Center, New York State Department.of Health	Wadsworth Center, New York State Department.of Health	Kirsten St. George et al
USA/NY-Wadsworth-286057-01/2020	EPI_ISL_754558	Wadsworth Center, New York State Department.of Health	Wadsworth Center, New York State Department.of Health	Kirsten St. George et al
USA/NY-Wadsworth-286058-01/2020	EPI_ISL_754559	Wadsworth Center, New York State Department.of Health	Wadsworth Center, New York State Department.of Health	Kirsten St. George et al
USA/NY-Wadsworth-286088-01/2020	EPI_ISL_754570	Wadsworth Center, New York State Department.of Health	Wadsworth Center, New York State Department.of Health	Kirsten St. George et al
USA/NY-Wadsworth-286122-01/2020	EPI_ISL_754568	Wadsworth Center, New York State Department.of Health	Wadsworth Center, New York State Department.of Health	Kirsten St. George et al
USA/NY-Wadsworth-286233-01/2020	EPI_ISL_754561	Wadsworth Center, New York State Department.of Health	Wadsworth Center, New York State Department.of Health	Kirsten St. George et al
USA/NY-Wadsworth-286242-01/2020	EPI_ISL_754562	Wadsworth Center, New York State Department.of Health	Wadsworth Center, New York State Department.of Health	Kirsten St. George et al
USA/NY-Wadsworth-286243-01/2020	EPI_ISL_754563	Wadsworth Center, New York State Department.of Health	Wadsworth Center, New York State Department.of Health	Kirsten St. George et al
USA/NY-Wadsworth-286244-01/2020	EPI_ISL_754564	Wadsworth Center, New York State Department.of Health	Wadsworth Center, New York State Department.of Health	Kirsten St. George et al
USA/NY-Wadsworth-286247-01/2020	EPI_ISL_754565	Wadsworth Center, New York State Department.of Health	Wadsworth Center, New York State Department.of Health	Kirsten St. George et al
USA/NY-Wadsworth-286249-01/2020	EPI_ISL_754566	Wadsworth Center, New York State Department.of Health	Wadsworth Center, New York State Department.of Health	Kirsten St. George et al
USA/NY-Wadsworth-286251-01/2020	EPI_ISL_754567	Wadsworth Center, New York State Department.of Health	Wadsworth Center, New York State Department.of Health	Kirsten St. George et al
USA/NY-Wadsworth-286294-01/2020	EPI_ISL_754560	Wadsworth Center, New York State Department.of Health	Wadsworth Center, New York State Department.of Health	Kirsten St. George et al
USA/NY-Wadsworth-286307-01/2020	EPI_ISL_754569	Wadsworth Center, New York State Department.of Health	Wadsworth Center, New York State Department.of Health	Kirsten St. George et al
USA/NY-Wadsworth-286312-01/2020	EPI_ISL_754571	Wadsworth Center, New York State Department.of Health	Wadsworth Center, New York State Department.of Health	Kirsten St. George et al
USA/NY-Wadsworth-286380-01/2020	EPI_ISL_754573	Wadsworth Center, New York State Department.of Health	Wadsworth Center, New York State Department.of Health	Kirsten St. George et al
USA/NY-Wadsworth-286381-01/2020	EPI_ISL_754574	Wadsworth Center, New York State Department.of Health	Wadsworth Center, New York State Department.of Health	Kirsten St. George et al
USA/NY-Wadsworth-286397-01/2020	EPI_ISL_754543	Wadsworth Center, New York State Department.of Health	Wadsworth Center, New York State Department.of Health	Kirsten St. George et al
USA/NY-Wadsworth-286664-01/2020	EPI_ISL_767450	Wadsworth Center, New York State Department.of Health	Wadsworth Center, New York State Department.of Health	Kirsten St. George et al
USA/NY-Wadsworth-286666-01/2020	EPI_ISL_767451	Wadsworth Center, New York State Department.of Health	Wadsworth Center, New York State Department.of Health	Kirsten St. George et al
USA/NY-Wadsworth-286673-01/2020	EPI_ISL_767452	Wadsworth Center, New York State Department.of Health	Wadsworth Center, New York State Department.of Health	Kirsten St. George et al
USA/NY-Wadsworth-286676-01/2020	EPI_ISL_767453	Wadsworth Center, New York State Department.of Health	Wadsworth Center, New York State Department.of Health	Kirsten St. George et al
USA/NY-Wadsworth-287341-01/2020	EPI_ISL_767454	Wadsworth Center, New York State Department.of Health	Wadsworth Center, New York State Department.of Health	Kirsten St. George et al
USA/NY-Wadsworth-287397-01/2020	EPI_ISL_767455	Wadsworth Center, New York State Department.of Health	Wadsworth Center, New York State Department.of Health	Kirsten St. George et al
USA/NY-Wadsworth-287401-01/2020	EPI_ISL_767456	Wadsworth Center, New York State Department.of Health	Wadsworth Center, New York State Department.of Health	Kirsten St. George et al
USA/NY-Wadsworth-287411-01/2020	EPI_ISL_767457	Wadsworth Center, New York State Department.of Health	Wadsworth Center, New York State Department.of Health	Kirsten St. George et al
USA/NY-Wadsworth-287412-01/2020	EPI_ISL_767458	Wadsworth Center, New York State Department.of Health	Wadsworth Center, New York State Department.of Health	Kirsten St. George et al
USA/NY-Wadsworth-287413-01/2020	EPI_ISL_767459	Wadsworth Center, New York State Department.of Health	Wadsworth Center, New York State Department.of Health	Kirsten St. George et al
USA/NY-Wadsworth-287417-01/2020	EPI_ISL_767460	Wadsworth Center, New York State Department.of Health	Wadsworth Center, New York State Department.of Health	Kirsten St. George et al
USA/NY-Wadsworth-287419-01/2020	EPI_ISL_767461	Wadsworth Center, New York State Department.of Health	Wadsworth Center, New York State Department.of Health	Kirsten St. George et al
USA/NY-Wadsworth-287495-01/2020	EPI_ISL_767462	Wadsworth Center, New York State Department.of Health	Wadsworth Center, New York State Department.of Health	Kirsten St. George et al
USA/NY-Wadsworth-287496-01/2020	EPI_ISL_767463	Wadsworth Center, New York State Department.of Health	Wadsworth Center, New York State Department.of Health	Kirsten St. George et al
USA/NY-Wadsworth-287498-01/2020	EPI_ISL_767464	Wadsworth Center, New York State Department.of Health	Wadsworth Center, New York State Department.of Health	Kirsten St. George et al
USA/NY-Wadsworth-287508-01/2020	EPI_ISL_767465	Wadsworth Center, New York State Department.of Health	Wadsworth Center, New York State Department.of Health	Kirsten St. George et al
USA/NY-Wadsworth-287512-01/2020	EPI_ISL_767420	Wadsworth Center, New York State Department.of Health	Wadsworth Center, New York State Department.of Health	Kirsten St. George et al
USA/NY-Wadsworth-287513-01/2020	EPI_ISL_767466	Wadsworth Center, New York State Department.of Health	Wadsworth Center, New York State Department.of Health	Kirsten St. George et al
USA/NY-Wadsworth-287519-01/2020	EPI_ISL_767467	Wadsworth Center, New York State Department.of Health	Wadsworth Center, New York State Department.of Health	Kirsten St. George et al
USA/NY-Wadsworth-287521-01/2020	EPI_ISL_767468	Wadsworth Center, New York State Department.of Health	Wadsworth Center, New York State Department.of Health	Kirsten St. George et al
USA/NY-Wadsworth-287637-01/2020	EPI_ISL_767469	Wadsworth Center, New York State Department.of Health	Wadsworth Center, New York State Department.of Health	Kirsten St. George et al
USA/NY-Wadsworth-287696-01/2020	EPI_ISL_767470	Wadsworth Center, New York State Department.of Health	Wadsworth Center, New York State Department.of Health	Kirsten St. George et al
USA/NY-Wadsworth-287929-01/2020	EPI_ISL_767471	Wadsworth Center, New York State Department.of Health	Wadsworth Center, New York State Department.of Health	Kirsten St. George et al
USA/NY-Wadsworth-288163-01/2020	EPI_ISL_767472	Wadsworth Center, New York State Department.of Health	Wadsworth Center, New York State Department.of Health	Kirsten St. George et al
USA/NY-Wadsworth-288164-01/2020	EPI_ISL_767473	Wadsworth Center, New York State Department.of Health	Wadsworth Center, New York State Department.of Health	Kirsten St. George et al
USA/NY-Wadsworth-288186-01/2020	EPI_ISL_767474	Wadsworth Center, New York State Department.of Health	Wadsworth Center, New York State Department.of Health	Kirsten St. George et al
USA/NY-Wadsworth-288188-01/2020	EPI_ISL_767475	Wadsworth Center, New York State Department.of Health	Wadsworth Center, New York State Department.of Health	Kirsten St. George et al
USA/NY-Wadsworth-288189-01/2020	EPI_ISL_767476	Wadsworth Center, New York State Department.of Health	Wadsworth Center, New York State Department.of Health	Kirsten St. George et al
USA/NY-Wadsworth-288190-01/2020	EPI_ISL_767477	Wadsworth Center, New York State Department.of Health	Wadsworth Center, New York State Department.of Health	Kirsten St. George et al
USA/NY-Wadsworth-288191-01/2020	EPI_ISL_767478	Wadsworth Center, New York State Department.of Health	Wadsworth Center, New York State Department.of Health	Kirsten St. George et al
USA/NY-Wadsworth-288353-01/2020	EPI_ISL_767479	Wadsworth Center, New York State Department.of Health	Wadsworth Center, New York State Department.of Health	Kirsten St. George et al
USA/NY-Wadsworth-288367-01/2020	EPI_ISL_767480	Wadsworth Center, New York State Department.of Health	Wadsworth Center, New York State Department.of Health	Kirsten St. George et al
USA/NY-Wadsworth-288420-01/2020	EPI_ISL_767481	Wadsworth Center, New York State Department.of Health	Wadsworth Center, New York State Department.of Health	Kirsten St. George et al
USA/NY-Wadsworth-288425-01/2020	EPI_ISL_767482	Wadsworth Center, New York State Department.of Health	Wadsworth Center, New York State Department.of Health	Kirsten St. George et al
USA/NY-Wadsworth-288623-01/2020	EPI_ISL_767483	Wadsworth Center, New York State Department.of Health	Wadsworth Center, New York State Department.of Health	Kirsten St. George et al
USA/NY-Wadsworth-288783-01/2020	EPI_ISL_767484	Wadsworth Center, New York State Department.of Health	Wadsworth Center, New York State Department.of Health	Kirsten St. George et al
USA/NY-Wadsworth-288788-01/2020	EPI_ISL_767485	Wadsworth Center, New York State Department.of Health	Wadsworth Center, New York State Department.of Health	Kirsten St. George et al
USA/NY-Wadsworth-288823-01/2020	EPI_ISL_767486	Wadsworth Center, New York State Department.of Health	Wadsworth Center, New York State Department.of Health	Kirsten St. George et al
USA/NY-Wadsworth-288824-01/2020	EPI_ISL_767487	Wadsworth Center, New York State Department.of Health	Wadsworth Center, New York State Department.of Health	Kirsten St. George et al
USA/NY-Wadsworth-288843-01/2020	EPI_ISL_767488	Wadsworth Center, New York State Department.of Health	Wadsworth Center, New York State Department.of Health	Kirsten St. George et al
USA/NY-Wadsworth-288854-01/2020	EPI_ISL_767489	Wadsworth Center, New York State Department.of Health	Wadsworth Center, New York State Department.of Health	Kirsten St. George et al
USA/NY-Wadsworth-288857-01/2020	EPI_ISL_767490	Wadsworth Center, New York State Department.of Health	Wadsworth Center, New York State Department.of Health	Kirsten St. George et al
USA/NY-Wadsworth-288888-01/2020	EPI_ISL_767491	Wadsworth Center, New York State Department.of Health	Wadsworth Center, New York State Department.of Health	Kirsten St. George et al
USA/NY-Wadsworth-288889-01/2020	EPI_ISL_767492	Wadsworth Center, New York State Department.of Health	Wadsworth Center, New York State Department.of Health	Kirsten St. George et al
USA/NY-Wadsworth-288890-01/2020	EPI_ISL_767493	Wadsworth Center, New York State Department.of Health	Wadsworth Center, New York State Department.of Health	Kirsten St. George et al
USA/NY-Wadsworth-288918-01/2020	EPI_ISL_767494	Wadsworth Center, New York State Department.of Health	Wadsworth Center, New York State Department.of Health	Kirsten St. George et al
USA/NY-Wadsworth-288932-01/2020	EPI_ISL_767421	Wadsworth Center, New York State Department.of Health	Wadsworth Center, New York State Department.of Health	Kirsten St. George et al
USA/NY-Wadsworth-288935-01/2020	EPI_ISL_767495	Wadsworth Center, New York State Department.of Health	Wadsworth Center, New York State Department.of Health	Kirsten St. George et al
USA/NY-Wadsworth-288936-01/2020	EPI_ISL_767496	Wadsworth Center, New York State Department.of Health	Wadsworth Center, New York State Department.of Health	Kirsten St. George et al
USA/NY-Wadsworth-289072-01/2020	EPI_ISL_767497	Wadsworth Center, New York State Department.of Health	Wadsworth Center, New York State Department.of Health	Kirsten St. George et al
USA/NY-Wadsworth-289141-01/2020	EPI_ISL_767498	Wadsworth Center, New York State Department.of Health	Wadsworth Center, New York State Department.of Health	Kirsten St. George et al
USA/NY-Wadsworth-289161-01/2020	EPI_ISL_767499	Wadsworth Center, New York State Department.of Health	Wadsworth Center, New York State Department.of Health	Kirsten St. George et al
USA/NY-Wadsworth-289288-01/2020	EPI_ISL_767500	Wadsworth Center, New York State Department.of Health	Wadsworth Center, New York State Department.of Health	Kirsten St. George et al
USA/NY-Wadsworth-289459-01/2020	EPI_ISL_767501	Wadsworth Center, New York State Department.of Health	Wadsworth Center, New York State Department.of Health	Kirsten St. George et al
USA/NY-Wadsworth-289753-01/2020	EPI_ISL_767502	Wadsworth Center, New York State Department.of Health	Wadsworth Center, New York State Department.of Health	Kirsten St. George et al
USA/NY-Wadsworth-289756-01/2020	EPI_ISL_767503	Wadsworth Center, New York State Department.of Health	Wadsworth Center, New York State Department.of Health	Kirsten St. George et al
USA/NY-Wadsworth-289757-01/2020	EPI_ISL_767504	Wadsworth Center, New York State Department.of Health	Wadsworth Center, New York State Department.of Health	Kirsten St. George et al
USA/NY-Wadsworth-289758-01/2020	EPI_ISL_767505	Wadsworth Center, New York State Department.of Health	Wadsworth Center, New York State Department.of Health	Kirsten St. George et al
USA/NY-Wadsworth-289759-01/2020	EPI_ISL_767506	Wadsworth Center, New York State Department.of Health	Wadsworth Center, New York State Department.of Health	Kirsten St. George et al
USA/NY-Wadsworth-289761-01/2020	EPI_ISL_767507	Wadsworth Center, New York State Department.of Health	Wadsworth Center, New York State Department.of Health	Kirsten St. George et al
USA/NY-Wadsworth-289792-01/2020	EPI_ISL_767508	Wadsworth Center, New York State Department.of Health	Wadsworth Center, New York State Department.of Health	Kirsten St. George et al
USA/NY-Wadsworth-289843-01/2020	EPI_ISL_767509	Wadsworth Center, New York State Department.of Health	Wadsworth Center, New York State Department.of Health	Kirsten St. George et al
USA/NY-Wadsworth-289845-01/2020	EPI_ISL_767510	Wadsworth Center, New York State Department.of Health	Wadsworth Center, New York State Department.of Health	Kirsten St. George et al
USA/NY-Wadsworth-289847-01/2020	EPI_ISL_802433	Wadsworth Center, New York State Department.of Health	Wadsworth Center, New York State Department.of Health	Kirsten St. George et al
USA/NY-Wadsworth-289851-01/2020	EPI_ISL_767511	Wadsworth Center, New York State Department.of Health	Wadsworth Center, New York State Department.of Health	Kirsten St. George et al
USA/NY-Wadsworth-289873-01/2020	EPI_ISL_767512	Wadsworth Center, New York State Department.of Health	Wadsworth Center, New York State Department.of Health	Kirsten St. George et al
USA/NY-Wadsworth-289876-01/2020	EPI_ISL_767513	Wadsworth Center, New York State Department.of Health	Wadsworth Center, New York State Department.of Health	Kirsten St. George et al
USA/NY-Wadsworth-289888-01/2020	EPI_ISL_767514	Wadsworth Center, New York State Department.of Health	Wadsworth Center, New York State Department.of Health	Kirsten St. George et al
USA/NY-Wadsworth-289892-01/2020	EPI_ISL_767515	Wadsworth Center, New York State Department.of Health	Wadsworth Center, New York State Department.of Health	Kirsten St. George et al
USA/NY-Wadsworth-289895-01/2020	EPI_ISL_767516	Wadsworth Center, New York State Department.of Health	Wadsworth Center, New York State Department.of Health	Kirsten St. George et al
USA/NY-Wadsworth-28993-01/2020	EPI_ISL_676761	Wadsworth Center, New York State Department.of Health	Wadsworth Center, New York State Department.of Health	Kirsten St. George et al
USA/NY-Wadsworth-289934-01/2020	EPI_ISL_767517	Wadsworth Center, New York State Department.of Health	Wadsworth Center, New York State Department.of Health	Kirsten St. George et al
USA/NY-Wadsworth-289941-01/2020	EPI_ISL_767518	Wadsworth Center, New York State Department.of Health	Wadsworth Center, New York State Department.of Health	Kirsten St. George et al
USA/NY-Wadsworth-289942-01/2020	EPI_ISL_767519	Wadsworth Center, New York State Department.of Health	Wadsworth Center, New York State Department.of Health	Kirsten St. George et al
USA/NY-Wadsworth-289945-01/2020	EPI_ISL_767520	Wadsworth Center, New York State Department.of Health	Wadsworth Center, New York State Department.of Health	Kirsten St. George et al
USA/NY-Wadsworth-289954-01/2020	EPI_ISL_767521	Wadsworth Center, New York State Department.of Health	Wadsworth Center, New York State Department.of Health	Kirsten St. George et al
USA/NY-Wadsworth-289958-01/2020	EPI_ISL_767522	Wadsworth Center, New York State Department.of Health	Wadsworth Center, New York State Department.of Health	Kirsten St. George et al
USA/NY-Wadsworth-290015-01/2020	EPI_ISL_767523	Wadsworth Center, New York State Department.of Health	Wadsworth Center, New York State Department.of Health	Kirsten St. George et al
USA/NY-Wadsworth-290047-01/2020	EPI_ISL_767524	Wadsworth Center, New York State Department.of Health	Wadsworth Center, New York State Department.of Health	Kirsten St. George et al
USA/NY-Wadsworth-290175-01/2020	EPI_ISL_767525	Wadsworth Center, New York State Department.of Health	Wadsworth Center, New York State Department.of Health	Kirsten St. George et al
USA/NY-Wadsworth-290270-01/2020	EPI_ISL_767526	Wadsworth Center, New York State Department.of Health	Wadsworth Center, New York State Department.of Health	Kirsten St. George et al
USA/NY-Wadsworth-290315-01/2020	EPI_ISL_765517	SARATOGA HOSPITAL LABORATORY	Wadsworth Center, New York State Department.of Health	Kirsten St. George et al
USA/NY-Wadsworth-290316-01/2020	EPI_ISL_765518	SARATOGA HOSPITAL LABORATORY	Wadsworth Center, New York State Department.of Health	Kirsten St. George et al
USA/NY-Wadsworth-290317-01/2020	EPI_ISL_765481	SARATOGA HOSPITAL LABORATORY	Wadsworth Center, New York State Department.of Health	Kirsten St. George et al
USA/NY-Wadsworth-290318-01/2020	EPI_ISL_765519	SARATOGA HOSPITAL LABORATORY	Wadsworth Center, New York State Department.of Health	Kirsten St. George et al
USA/NY-Wadsworth-290319-01/2020	EPI_ISL_765520	SARATOGA HOSPITAL LABORATORY	Wadsworth Center, New York State Department.of Health	Kirsten St. George et al
USA/NY-Wadsworth-290320-01/2020	EPI_ISL_765521	SARATOGA HOSPITAL LABORATORY	Wadsworth Center, New York State Department.of Health	Kirsten St. George et al
USA/NY-Wadsworth-290321-01/2020	EPI_ISL_765522	SARATOGA HOSPITAL LABORATORY	Wadsworth Center, New York State Department.of Health	Kirsten St. George et al
USA/NY-Wadsworth-290323-01/2020	EPI_ISL_765483	SARATOGA HOSPITAL LABORATORY	Wadsworth Center, New York State Department.of Health	Kirsten St. George et al
USA/NY-Wadsworth-290324-01/2020	EPI_ISL_765523	SARATOGA HOSPITAL LABORATORY	Wadsworth Center, New York State Department.of Health	Kirsten St. George et al
USA/NY-Wadsworth-290325-01/2020	EPI_ISL_765524	SARATOGA HOSPITAL LABORATORY	Wadsworth Center, New York State Department.of Health	Kirsten St. George et al
USA/NY-Wadsworth-290326-01/2020	EPI_ISL_765525	SARATOGA HOSPITAL LABORATORY	Wadsworth Center, New York State Department.of Health	Kirsten St. George et al
USA/NY-Wadsworth-290327-01/2020	EPI_ISL_765526	SARATOGA HOSPITAL LABORATORY	Wadsworth Center, New York State Department.of Health	Kirsten St. George et al
USA/NY-Wadsworth-290328-01/2020	EPI_ISL_765527	SARATOGA HOSPITAL LABORATORY	Wadsworth Center, New York State Department.of Health	Kirsten St. George et al
USA/NY-Wadsworth-290329-01/2020	EPI_ISL_765528	SARATOGA HOSPITAL LABORATORY	Wadsworth Center, New York State Department.of Health	Kirsten St. George et al
USA/NY-Wadsworth-290330-01/2020	EPI_ISL_765529	SARATOGA HOSPITAL LABORATORY	Wadsworth Center, New York State Department.of Health	Kirsten St. George et al
USA/NY-Wadsworth-290331-01/2020	EPI_ISL_767527	Wadsworth Center, New York State Department.of Health	Wadsworth Center, New York State Department.of Health	Kirsten St. George et al
USA/NY-Wadsworth-290332-01/2020	EPI_ISL_767528	Wadsworth Center, New York State Department.of Health	Wadsworth Center, New York State Department.of Health	Kirsten St. George et al
USA/NY-Wadsworth-290334-01/2020	EPI_ISL_765530	MONTEFIORE MEDICAL CENTER LABORATORIES	Wadsworth Center, New York State Department.of Health	Kirsten St. George et al
USA/NY-Wadsworth-290335-01/2020	EPI_ISL_765490	MONTEFIORE MEDICAL CENTER LABORATORIES	Wadsworth Center, New York State Department.of Health	Kirsten St. George et al
USA/NY-Wadsworth-290336-01/2020	EPI_ISL_765531	MONTEFIORE MEDICAL CENTER LABORATORIES	Wadsworth Center, New York State Department.of Health	Kirsten St. George et al
USA/NY-Wadsworth-290337-01/2020	EPI_ISL_765532	MONTEFIORE MEDICAL CENTER LABORATORIES	Wadsworth Center, New York State Department.of Health	Kirsten St. George et al
USA/NY-Wadsworth-290339-01/2020	EPI_ISL_765493	MONTEFIORE MEDICAL CENTER LABORATORIES	Wadsworth Center, New York State Department.of Health	Kirsten St. George et al
USA/NY-Wadsworth-290340-01/2020	EPI_ISL_765533	MONTEFIORE MEDICAL CENTER LABORATORIES	Wadsworth Center, New York State Department.of Health	Kirsten St. George et al
USA/NY-Wadsworth-290342-01/2020	EPI_ISL_765534	MONTEFIORE MEDICAL CENTER LABORATORIES	Wadsworth Center, New York State Department.of Health	Kirsten St. George et al
USA/NY-Wadsworth-290345-01/2020	EPI_ISL_765535	MONTEFIORE MEDICAL CENTER LABORATORIES	Wadsworth Center, New York State Department.of Health	Kirsten St. George et al
USA/NY-Wadsworth-290346-01/2020	EPI_ISL_765536	MONTEFIORE MEDICAL CENTER LABORATORIES	Wadsworth Center, New York State Department.of Health	Kirsten St. George et al
USA/NY-Wadsworth-290348-01/2020	EPI_ISL_765537	MONTEFIORE MEDICAL CENTER LABORATORIES	Wadsworth Center, New York State Department.of Health	Kirsten St. George et al
USA/NY-Wadsworth-290349-01/2020	EPI_ISL_765538	MONTEFIORE MEDICAL CENTER LABORATORIES	Wadsworth Center, New York State Department.of Health	Kirsten St. George et al
USA/NY-Wadsworth-290351-01/2020	EPI_ISL_765539	MONTEFIORE MEDICAL CENTER LABORATORIES	Wadsworth Center, New York State Department.of Health	Kirsten St. George et al
USA/NY-Wadsworth-290352-01/2020	EPI_ISL_765489	MONTEFIORE MEDICAL CENTER LABORATORIES	Wadsworth Center, New York State Department.of Health	Kirsten St. George et al
USA/NY-Wadsworth-290354-01/2020	EPI_ISL_765540	MONTEFIORE MEDICAL CENTER LABORATORIES	Wadsworth Center, New York State Department.of Health	Kirsten St. George et al
USA/NY-Wadsworth-290356-01/2020	EPI_ISL_765541	MONTEFIORE MEDICAL CENTER LABORATORIES	Wadsworth Center, New York State Department.of Health	Kirsten St. George et al
USA/NY-Wadsworth-290357-01/2020	EPI_ISL_765494	MONTEFIORE MEDICAL CENTER LABORATORIES	Wadsworth Center, New York State Department.of Health	Kirsten St. George et al
USA/NY-Wadsworth-290358-01/2020	EPI_ISL_765542	MONTEFIORE MEDICAL CENTER LABORATORIES	Wadsworth Center, New York State Department.of Health	Kirsten St. George et al
USA/NY-Wadsworth-290359-01/2020	EPI_ISL_765543	MONTEFIORE MEDICAL CENTER LABORATORIES	Wadsworth Center, New York State Department.of Health	Kirsten St. George et al
USA/NY-Wadsworth-290361-01/2020	EPI_ISL_765544	MONTEFIORE MEDICAL CENTER LABORATORIES	Wadsworth Center, New York State Department.of Health	Kirsten St. George et al
USA/NY-Wadsworth-290362-01/2020	EPI_ISL_765545	MONTEFIORE MEDICAL CENTER LABORATORIES	Wadsworth Center, New York State Department.of Health	Kirsten St. George et al
USA/NY-Wadsworth-290365-01/2020	EPI_ISL_765546	MONTEFIORE MEDICAL CENTER LABORATORIES	Wadsworth Center, New York State Department.of Health	Kirsten St. George et al
USA/NY-Wadsworth-290366-01/2020	EPI_ISL_765547	MONTEFIORE MEDICAL CENTER LABORATORIES	Wadsworth Center, New York State Department.of Health	Kirsten St. George et al
USA/NY-Wadsworth-290367-01/2020	EPI_ISL_765548	MONTEFIORE MEDICAL CENTER LABORATORIES	Wadsworth Center, New York State Department.of Health	Kirsten St. George et al
USA/NY-Wadsworth-290368-01/2020	EPI_ISL_765549	MONTEFIORE MEDICAL CENTER LABORATORIES	Wadsworth Center, New York State Department.of Health	Kirsten St. George et al
USA/NY-Wadsworth-290369-01/2020	EPI_ISL_765550	MONTEFIORE MEDICAL CENTER LABORATORIES	Wadsworth Center, New York State Department.of Health	Kirsten St. George et al
USA/NY-Wadsworth-290370-01/2020	EPI_ISL_765551	MONTEFIORE MEDICAL CENTER LABORATORIES	Wadsworth Center, New York State Department.of Health	Kirsten St. George et al
USA/NY-Wadsworth-290372-01/2020	EPI_ISL_765492	MONTEFIORE MEDICAL CENTER LABORATORIES	Wadsworth Center, New York State Department.of Health	Kirsten St. George et al
USA/NY-Wadsworth-290373-01/2020	EPI_ISL_765552	MONTEFIORE MEDICAL CENTER LABORATORIES	Wadsworth Center, New York State Department.of Health	Kirsten St. George et al
USA/NY-Wadsworth-290374-01/2020	EPI_ISL_765553	MONTEFIORE MEDICAL CENTER LABORATORIES	Wadsworth Center, New York State Department.of Health	Kirsten St. George et al
USA/NY-Wadsworth-290375-01/2020	EPI_ISL_765554	MONTEFIORE MEDICAL CENTER LABORATORIES	Wadsworth Center, New York State Department.of Health	Kirsten St. George et al
USA/NY-Wadsworth-290376-01/2020	EPI_ISL_765555	MONTEFIORE MEDICAL CENTER LABORATORIES	Wadsworth Center, New York State Department.of Health	Kirsten St. George et al
USA/NY-Wadsworth-290377-01/2020	EPI_ISL_765556	MONTEFIORE MEDICAL CENTER LABORATORIES	Wadsworth Center, New York State Department.of Health	Kirsten St. George et al
USA/NY-Wadsworth-290378-01/2020	EPI_ISL_765557	MONTEFIORE MEDICAL CENTER LABORATORIES	Wadsworth Center, New York State Department.of Health	Kirsten St. George et al
USA/NY-Wadsworth-290379-01/2020	EPI_ISL_765558	MONTEFIORE MEDICAL CENTER LABORATORIES	Wadsworth Center, New York State Department.of Health	Kirsten St. George et al
USA/NY-Wadsworth-290381-01/2020	EPI_ISL_765559	MONTEFIORE MEDICAL CENTER LABORATORIES	Wadsworth Center, New York State Department.of Health	Kirsten St. George et al
USA/NY-Wadsworth-290382-01/2020	EPI_ISL_765560	MONTEFIORE MEDICAL CENTER LABORATORIES	Wadsworth Center, New York State Department.of Health	Kirsten St. George et al
USA/NY-Wadsworth-290383-01/2020	EPI_ISL_765561	MONTEFIORE MEDICAL CENTER LABORATORIES	Wadsworth Center, New York State Department.of Health	Kirsten St. George et al
USA/NY-Wadsworth-290384-01/2020	EPI_ISL_765562	MONTEFIORE MEDICAL CENTER LABORATORIES	Wadsworth Center, New York State Department.of Health	Kirsten St. George et al
USA/NY-Wadsworth-290385-01/2020	EPI_ISL_765563	MONTEFIORE MEDICAL CENTER LABORATORIES	Wadsworth Center, New York State Department.of Health	Kirsten St. George et al
USA/NY-Wadsworth-290386-01/2020	EPI_ISL_765491	MONTEFIORE MEDICAL CENTER LABORATORIES	Wadsworth Center, New York State Department.of Health	Kirsten St. George et al
USA/NY-Wadsworth-290387-01/2020	EPI_ISL_765564	MONTEFIORE MEDICAL CENTER LABORATORIES	Wadsworth Center, New York State Department.of Health	Kirsten St. George et al
USA/NY-Wadsworth-290401-01/2020	EPI_ISL_765565	MONTEFIORE MEDICAL CENTER LABORATORIES	Wadsworth Center, New York State Department.of Health	Kirsten St. George et al
USA/NY-Wadsworth-290402-01/2020	EPI_ISL_765566	MONTEFIORE MEDICAL CENTER LABORATORIES	Wadsworth Center, New York State Department.of Health	Kirsten St. George et al
USA/NY-Wadsworth-290403-01/2020	EPI_ISL_765495	MONTEFIORE MEDICAL CENTER LABORATORIES	Wadsworth Center, New York State Department.of Health	Kirsten St. George et al
USA/NY-Wadsworth-290408-01/2020	EPI_ISL_767418	Wadsworth Center, New York State Department.of Health	Wadsworth Center, New York State Department.of Health	Kirsten St. George et al
USA/NY-Wadsworth-290442-01/2020	EPI_ISL_767422	Wadsworth Center, New York State Department.of Health	Wadsworth Center, New York State Department.of Health	Kirsten St. George et al
USA/NY-Wadsworth-290473-01/2020	EPI_ISL_767529	Wadsworth Center, New York State Department.of Health	Wadsworth Center, New York State Department.of Health	Kirsten St. George et al
USA/NY-Wadsworth-290495-01/2020	EPI_ISL_767530	Wadsworth Center, New York State Department.of Health	Wadsworth Center, New York State Department.of Health	Kirsten St. George et al
USA/NY-Wadsworth-290629-01/2020	EPI_ISL_767531	Wadsworth Center, New York State Department.of Health	Wadsworth Center, New York State Department.of Health	Kirsten St. George et al
USA/NY-Wadsworth-290630-01/2020	EPI_ISL_767532	Wadsworth Center, New York State Department.of Health	Wadsworth Center, New York State Department.of Health	Kirsten St. George et al
USA/NY-Wadsworth-290631-01/2020	EPI_ISL_767533	Wadsworth Center, New York State Department.of Health	Wadsworth Center, New York State Department.of Health	Kirsten St. George et al
USA/NY-Wadsworth-290632-01/2020	EPI_ISL_767534	Wadsworth Center, New York State Department.of Health	Wadsworth Center, New York State Department.of Health	Kirsten St. George et al
USA/NY-Wadsworth-290633-01/2020	EPI_ISL_767535	Wadsworth Center, New York State Department.of Health	Wadsworth Center, New York State Department.of Health	Kirsten St. George et al
USA/NY-Wadsworth-290635-01/2020	EPI_ISL_767536	Wadsworth Center, New York State Department.of Health	Wadsworth Center, New York State Department.of Health	Kirsten St. George et al
USA/NY-Wadsworth-290636-01/2020	EPI_ISL_767537	Wadsworth Center, New York State Department.of Health	Wadsworth Center, New York State Department.of Health	Kirsten St. George et al
USA/NY-Wadsworth-290703-01/2020	EPI_ISL_767538	URMC LABS	Wadsworth Center, New York State Department.of Health	Kirsten St. George et al
USA/NY-Wadsworth-290705-01/2020	EPI_ISL_767539	URMC LABS	Wadsworth Center, New York State Department.of Health	Kirsten St. George et al
USA/NY-Wadsworth-290707-01/2020	EPI_ISL_767540	URMC LABS	Wadsworth Center, New York State Department.of Health	Kirsten St. George et al
USA/NY-Wadsworth-290708-01/2020	EPI_ISL_767541	URMC LABS	Wadsworth Center, New York State Department.of Health	Kirsten St. George et al
USA/NY-Wadsworth-290709-01/2020	EPI_ISL_767542	URMC LABS	Wadsworth Center, New York State Department.of Health	Kirsten St. George et al
USA/NY-Wadsworth-290710-01/2020	EPI_ISL_767543	URMC LABS	Wadsworth Center, New York State Department.of Health	Kirsten St. George et al
USA/NY-Wadsworth-290711-01/2020	EPI_ISL_767544	URMC LABS	Wadsworth Center, New York State Department.of Health	Kirsten St. George et al
USA/NY-Wadsworth-290712-01/2020	EPI_ISL_767545	URMC LABS	Wadsworth Center, New York State Department.of Health	Kirsten St. George et al
USA/NY-Wadsworth-290714-01/2020	EPI_ISL_767546	URMC LABS	Wadsworth Center, New York State Department.of Health	Kirsten St. George et al
USA/NY-Wadsworth-290715-01/2020	EPI_ISL_767423	URMC LABS	Wadsworth Center, New York State Department.of Health	Kirsten St. George et al
USA/NY-Wadsworth-290717-01/2020	EPI_ISL_767547	URMC LABS	Wadsworth Center, New York State Department.of Health	Kirsten St. George et al
USA/NY-Wadsworth-290718-01/2020	EPI_ISL_767548	URMC LABS	Wadsworth Center, New York State Department.of Health	Kirsten St. George et al
USA/NY-Wadsworth-290719-01/2020	EPI_ISL_767549	URMC LABS	Wadsworth Center, New York State Department.of Health	Kirsten St. George et al
USA/NY-Wadsworth-290720-01/2020	EPI_ISL_767550	URMC LABS	Wadsworth Center, New York State Department.of Health	Kirsten St. George et al
USA/NY-Wadsworth-290722-01/2020	EPI_ISL_767424	URMC LABS	Wadsworth Center, New York State Department.of Health	Kirsten St. George et al
USA/NY-Wadsworth-290723-01/2020	EPI_ISL_767551	URMC LABS	Wadsworth Center, New York State Department.of Health	Kirsten St. George et al
USA/NY-Wadsworth-290724-01/2020	EPI_ISL_767419	URMC LABS	Wadsworth Center, New York State Department.of Health	Kirsten St. George et al
USA/NY-Wadsworth-290725-01/2020	EPI_ISL_767552	URMC LABS	Wadsworth Center, New York State Department.of Health	Kirsten St. George et al
USA/NY-Wadsworth-290726-01/2020	EPI_ISL_767553	URMC LABS	Wadsworth Center, New York State Department.of Health	Kirsten St. George et al
USA/NY-Wadsworth-290727-01/2020	EPI_ISL_767554	URMC LABS	Wadsworth Center, New York State Department.of Health	Kirsten St. George et al
USA/NY-Wadsworth-290728-01/2020	EPI_ISL_767555	URMC LABS	Wadsworth Center, New York State Department.of Health	Kirsten St. George et al
USA/NY-Wadsworth-290729-01/2020	EPI_ISL_767556	URMC LABS	Wadsworth Center, New York State Department.of Health	Kirsten St. George et al
USA/NY-Wadsworth-290731-01/2020	EPI_ISL_767557	URMC LABS	Wadsworth Center, New York State Department.of Health	Kirsten St. George et al
USA/NY-Wadsworth-290732-01/2020	EPI_ISL_767558	URMC LABS	Wadsworth Center, New York State Department.of Health	Kirsten St. George et al
USA/NY-Wadsworth-290734-01/2020	EPI_ISL_767559	URMC LABS	Wadsworth Center, New York State Department.of Health	Kirsten St. George et al
USA/NY-Wadsworth-290735-01/2020	EPI_ISL_767560	URMC LABS	Wadsworth Center, New York State Department.of Health	Kirsten St. George et al
USA/NY-Wadsworth-290736-01/2020	EPI_ISL_767561	URMC LABS	Wadsworth Center, New York State Department.of Health	Kirsten St. George et al
USA/NY-Wadsworth-290737-01/2020	EPI_ISL_767417	URMC LABS	Wadsworth Center, New York State Department.of Health	Kirsten St. George et al
USA/NY-Wadsworth-290738-01/2020	EPI_ISL_767562	URMC LABS	Wadsworth Center, New York State Department.of Health	Kirsten St. George et al
USA/NY-Wadsworth-290741-01/2020	EPI_ISL_767563	URMC LABS	Wadsworth Center, New York State Department.of Health	Kirsten St. George et al
USA/NY-Wadsworth-290742-01/2020	EPI_ISL_767564	URMC LABS	Wadsworth Center, New York State Department.of Health	Kirsten St. George et al
USA/NY-Wadsworth-290744-01/2020	EPI_ISL_767565	URMC LABS	Wadsworth Center, New York State Department.of Health	Kirsten St. George et al
USA/NY-Wadsworth-290745-01/2020	EPI_ISL_767566	URMC LABS	Wadsworth Center, New York State Department.of Health	Kirsten St. George et al
USA/NY-Wadsworth-290746-01/2020	EPI_ISL_767567	URMC LABS	Wadsworth Center, New York State Department.of Health	Kirsten St. George et al
USA/NY-Wadsworth-290747-01/2020	EPI_ISL_767568	URMC LABS	Wadsworth Center, New York State Department.of Health	Kirsten St. George et al
USA/NY-Wadsworth-290749-01/2020	EPI_ISL_767569	URMC LABS	Wadsworth Center, New York State Department.of Health	Kirsten St. George et al
USA/NY-Wadsworth-290751-01/2020	EPI_ISL_767570	URMC LABS	Wadsworth Center, New York State Department.of Health	Kirsten St. George et al
USA/NY-Wadsworth-290752-01/2020	EPI_ISL_767571	URMC LABS	Wadsworth Center, New York State Department.of Health	Kirsten St. George et al
USA/NY-Wadsworth-290753-01/2020	EPI_ISL_767572	URMC LABS	Wadsworth Center, New York State Department.of Health	Kirsten St. George et al
USA/NY-Wadsworth-290754-01/2020	EPI_ISL_767573	URMC LABS	Wadsworth Center, New York State Department.of Health	Kirsten St. George et al
USA/NY-Wadsworth-290755-01/2020	EPI_ISL_767574	URMC LABS	Wadsworth Center, New York State Department.of Health	Kirsten St. George et al
USA/NY-Wadsworth-290757-01/2020	EPI_ISL_767575	URMC LABS	Wadsworth Center, New York State Department.of Health	Kirsten St. George et al
USA/NY-Wadsworth-290758-01/2020	EPI_ISL_767576	URMC LABS	Wadsworth Center, New York State Department.of Health	Kirsten St. George et al
USA/NY-Wadsworth-290760-01/2020	EPI_ISL_767577	URMC LABS	Wadsworth Center, New York State Department.of Health	Kirsten St. George et al
USA/NY-Wadsworth-290762-01/2020	EPI_ISL_767579	URMC LABS	Wadsworth Center, New York State Department.of Health	Kirsten St. George et al
USA/NY-Wadsworth-290949-01/2020	EPI_ISL_802449	Wadsworth Center, New York State Department.of Health	Wadsworth Center, New York State Department.of Health	Kirsten St. George et al
USA/NY-Wadsworth-291071-01/2020	EPI_ISL_802462	Wadsworth Center, New York State Department.of Health	Wadsworth Center, New York State Department.of Health	Kirsten St. George et al
USA/NY-Wadsworth-291122-01/2020	EPI_ISL_802459	Wadsworth Center, New York State Department.of Health	Wadsworth Center, New York State Department.of Health	Kirsten St. George et al
USA/NY-Wadsworth-291124-01/2020	EPI_ISL_802458	Wadsworth Center, New York State Department.of Health	Wadsworth Center, New York State Department.of Health	Kirsten St. George et al
USA/NY-Wadsworth-291126-01/2020	EPI_ISL_802457	Wadsworth Center, New York State Department.of Health	Wadsworth Center, New York State Department.of Health	Kirsten St. George et al
USA/NY-Wadsworth-291127-01/2020	EPI_ISL_802456	Wadsworth Center, New York State Department.of Health	Wadsworth Center, New York State Department.of Health	Kirsten St. George et al
USA/NY-Wadsworth-291129-01/2020	EPI_ISL_802455	Wadsworth Center, New York State Department.of Health	Wadsworth Center, New York State Department.of Health	Kirsten St. George et al
USA/NY-Wadsworth-291130-01/2020	EPI_ISL_802454	Wadsworth Center, New York State Department.of Health	Wadsworth Center, New York State Department.of Health	Kirsten St. George et al
USA/NY-Wadsworth-291131-01/2020	EPI_ISL_802453	Wadsworth Center, New York State Department.of Health	Wadsworth Center, New York State Department.of Health	Kirsten St. George et al
USA/NY-Wadsworth-291132-01/2020	EPI_ISL_802452	Wadsworth Center, New York State Department.of Health	Wadsworth Center, New York State Department.of Health	Kirsten St. George et al
USA/NY-Wadsworth-291133-01/2020	EPI_ISL_802451	Wadsworth Center, New York State Department.of Health	Wadsworth Center, New York State Department.of Health	Kirsten St. George et al
USA/NY-Wadsworth-291134-01/2020	EPI_ISL_802450	Wadsworth Center, New York State Department.of Health	Wadsworth Center, New York State Department.of Health	Kirsten St. George et al
USA/NY-Wadsworth-291141-01/2020	EPI_ISL_802461	Wadsworth Center, New York State Department.of Health	Wadsworth Center, New York State Department.of Health	Kirsten St. George et al
USA/NY-Wadsworth-291142-01/2020	EPI_ISL_802460	Wadsworth Center, New York State Department.of Health	Wadsworth Center, New York State Department.of Health	Kirsten St. George et al
USA/NY-Wadsworth-29118-01/2020	EPI_ISL_676762	Wadsworth Center, New York State Department.of Health	Wadsworth Center, New York State Department.of Health	Kirsten St. George et al
USA/NY-Wadsworth-291670-01/2020	EPI_ISL_767599	SARATOGA HOSPITAL LABORATORY	Wadsworth Center, New York State Department.of Health	Kirsten St. George et al
USA/NY-Wadsworth-291671-01/2020	EPI_ISL_767600	SARATOGA HOSPITAL LABORATORY	Wadsworth Center, New York State Department.of Health	Kirsten St. George et al
USA/NY-Wadsworth-291672-01/2020	EPI_ISL_767589	SARATOGA HOSPITAL LABORATORY	Wadsworth Center, New York State Department.of Health	Kirsten St. George et al
USA/NY-Wadsworth-291673-01/2020	EPI_ISL_767594	SARATOGA HOSPITAL LABORATORY	Wadsworth Center, New York State Department.of Health	Kirsten St. George et al
USA/NY-Wadsworth-291674-01/2020	EPI_ISL_767601	SARATOGA HOSPITAL LABORATORY	Wadsworth Center, New York State Department.of Health	Kirsten St. George et al
USA/NY-Wadsworth-291676-01/2020	EPI_ISL_767602	SARATOGA HOSPITAL LABORATORY	Wadsworth Center, New York State Department.of Health	Kirsten St. George et al
USA/NY-Wadsworth-291677-01/2020	EPI_ISL_767603	SARATOGA HOSPITAL LABORATORY	Wadsworth Center, New York State Department.of Health	Kirsten St. George et al
USA/NY-Wadsworth-291678-01/2020	EPI_ISL_767604	SARATOGA HOSPITAL LABORATORY	Wadsworth Center, New York State Department.of Health	Kirsten St. George et al
USA/NY-Wadsworth-291679-01/2020	EPI_ISL_767605	SARATOGA HOSPITAL LABORATORY	Wadsworth Center, New York State Department.of Health	Kirsten St. George et al
USA/NY-Wadsworth-291742-01/2020	EPI_ISL_767606	SARATOGA HOSPITAL LABORATORY	Wadsworth Center, New York State Department.of Health	Kirsten St. George et al
USA/NY-Wadsworth-291743-01/2020	EPI_ISL_767607	SARATOGA HOSPITAL LABORATORY	Wadsworth Center, New York State Department.of Health	Kirsten St. George et al
USA/NY-Wadsworth-291745-01/2020	EPI_ISL_767608	SARATOGA HOSPITAL LABORATORY	Wadsworth Center, New York State Department.of Health	Kirsten St. George et al
USA/NY-Wadsworth-291747-01/2020	EPI_ISL_767609	SARATOGA HOSPITAL LABORATORY	Wadsworth Center, New York State Department.of Health	Kirsten St. George et al
USA/NY-Wadsworth-291748-01/2020	EPI_ISL_767610	SARATOGA HOSPITAL LABORATORY	Wadsworth Center, New York State Department.of Health	Kirsten St. George et al
USA/NY-Wadsworth-291749-01/2020	EPI_ISL_767611	SARATOGA HOSPITAL LABORATORY	Wadsworth Center, New York State Department.of Health	Kirsten St. George et al
USA/NY-Wadsworth-291750-01/2020	EPI_ISL_767612	SARATOGA HOSPITAL LABORATORY	Wadsworth Center, New York State Department.of Health	Kirsten St. George et al
USA/NY-Wadsworth-291752-01/2020	EPI_ISL_767613	SARATOGA HOSPITAL LABORATORY	Wadsworth Center, New York State Department.of Health	Kirsten St. George et al
USA/NY-Wadsworth-291754-01/2020	EPI_ISL_767614	SARATOGA HOSPITAL LABORATORY	Wadsworth Center, New York State Department.of Health	Kirsten St. George et al
USA/NY-Wadsworth-291829-01/2020	EPI_ISL_802465	Wadsworth Center, New York State Department.of Health	Wadsworth Center, New York State Department.of Health	Kirsten St. George et al
USA/NY-Wadsworth-291830-01/2020	EPI_ISL_802466	Wadsworth Center, New York State Department.of Health	Wadsworth Center, New York State Department.of Health	Kirsten St. George et al
USA/NY-Wadsworth-291835-01/2020	EPI_ISL_802442	Wadsworth Center, New York State Department.of Health	Wadsworth Center, New York State Department.of Health	Kirsten St. George et al
USA/NY-Wadsworth-291850-01/2020	EPI_ISL_767615	WHITE PLAINS HOSPITAL CENTER LABORATORY	Wadsworth Center, New York State Department.of Health	Kirsten St. George et al
USA/NY-Wadsworth-291853-01/2020	EPI_ISL_802463	Wadsworth Center, New York State Department.of Health	Wadsworth Center, New York State Department.of Health	Kirsten St. George et al
USA/NY-Wadsworth-291854-01/2020	EPI_ISL_802431	Wadsworth Center, New York State Department.of Health	Wadsworth Center, New York State Department.of Health	Kirsten St. George et al
USA/NY-Wadsworth-291857-01/2020	EPI_ISL_802429	Wadsworth Center, New York State Department.of Health	Wadsworth Center, New York State Department.of Health	Kirsten St. George et al
USA/NY-Wadsworth-291858-01/2020	EPI_ISL_802464	Wadsworth Center, New York State Department.of Health	Wadsworth Center, New York State Department.of Health	Kirsten St. George et al
USA/NY-Wadsworth-291859-01/2020	EPI_ISL_794159	Wadsworth Center, New York State Department.of Health	Wadsworth Center, New York State Department.of Health	Kirsten St. George et al
USA/NY-Wadsworth-291860-01/2020	EPI_ISL_794160	Wadsworth Center, New York State Department.of Health	Wadsworth Center, New York State Department.of Health	Kirsten St. George et al
USA/NY-Wadsworth-291866-01/2020	EPI_ISL_794161	Wadsworth Center, New York State Department.of Health	Wadsworth Center, New York State Department.of Health	Kirsten St. George et al
USA/NY-Wadsworth-291990-01/2020	EPI_ISL_767616	WHITE PLAINS HOSPITAL CENTER LABORATORY	Wadsworth Center, New York State Department.of Health	Kirsten St. George et al
USA/NY-Wadsworth-291991-01/2020	EPI_ISL_767584	WHITE PLAINS HOSPITAL CENTER LABORATORY	Wadsworth Center, New York State Department.of Health	Kirsten St. George et al
USA/NY-Wadsworth-291992-01/2020	EPI_ISL_767580	WHITE PLAINS HOSPITAL CENTER LABORATORY	Wadsworth Center, New York State Department.of Health	Kirsten St. George et al
USA/NY-Wadsworth-291993-01/2020	EPI_ISL_767586	WHITE PLAINS HOSPITAL CENTER LABORATORY	Wadsworth Center, New York State Department.of Health	Kirsten St. George et al
USA/NY-Wadsworth-291994-01/2020	EPI_ISL_767595	WHITE PLAINS HOSPITAL CENTER LABORATORY	Wadsworth Center, New York State Department.of Health	Kirsten St. George et al
USA/NY-Wadsworth-291996-01/2020	EPI_ISL_767626	WHITE PLAINS HOSPITAL CENTER LABORATORY	Wadsworth Center, New York State Department.of Health	Kirsten St. George et al
USA/NY-Wadsworth-291997-01/2020	EPI_ISL_767582	WHITE PLAINS HOSPITAL CENTER LABORATORY	Wadsworth Center, New York State Department.of Health	Kirsten St. George et al
USA/NY-Wadsworth-291998-01/2020	EPI_ISL_767590	WHITE PLAINS HOSPITAL CENTER LABORATORY	Wadsworth Center, New York State Department.of Health	Kirsten St. George et al
USA/NY-Wadsworth-291999-01/2020	EPI_ISL_767598	WHITE PLAINS HOSPITAL CENTER LABORATORY	Wadsworth Center, New York State Department.of Health	Kirsten St. George et al
USA/NY-Wadsworth-292000-01/2020	EPI_ISL_767617	WHITE PLAINS HOSPITAL CENTER LABORATORY	Wadsworth Center, New York State Department.of Health	Kirsten St. George et al
USA/NY-Wadsworth-292002-01/2020	EPI_ISL_767618	WHITE PLAINS HOSPITAL CENTER LABORATORY	Wadsworth Center, New York State Department.of Health	Kirsten St. George et al
USA/NY-Wadsworth-292003-01/2020	EPI_ISL_767627	WHITE PLAINS HOSPITAL CENTER LABORATORY	Wadsworth Center, New York State Department.of Health	Kirsten St. George et al
USA/NY-Wadsworth-292004-01/2020	EPI_ISL_767619	WHITE PLAINS HOSPITAL CENTER LABORATORY	Wadsworth Center, New York State Department.of Health	Kirsten St. George et al
USA/NY-Wadsworth-292006-01/2020	EPI_ISL_767628	WHITE PLAINS HOSPITAL CENTER LABORATORY	Wadsworth Center, New York State Department.of Health	Kirsten St. George et al
USA/NY-Wadsworth-292054-01/2020	EPI_ISL_767620	WHITE PLAINS HOSPITAL CENTER LABORATORY	Wadsworth Center, New York State Department.of Health	Kirsten St. George et al
USA/NY-Wadsworth-292055-01/2020	EPI_ISL_767581	WHITE PLAINS HOSPITAL CENTER LABORATORY	Wadsworth Center, New York State Department.of Health	Kirsten St. George et al
USA/NY-Wadsworth-292056-01/2020	EPI_ISL_767621	WHITE PLAINS HOSPITAL CENTER LABORATORY	Wadsworth Center, New York State Department.of Health	Kirsten St. George et al
USA/NY-Wadsworth-292057-01/2020	EPI_ISL_767622	WHITE PLAINS HOSPITAL CENTER LABORATORY	Wadsworth Center, New York State Department.of Health	Kirsten St. George et al
USA/NY-Wadsworth-292059-01/2020	EPI_ISL_767587	WHITE PLAINS HOSPITAL CENTER LABORATORY	Wadsworth Center, New York State Department.of Health	Kirsten St. George et al
USA/NY-Wadsworth-292061-01/2020	EPI_ISL_767623	WHITE PLAINS HOSPITAL CENTER LABORATORY	Wadsworth Center, New York State Department.of Health	Kirsten St. George et al
USA/NY-Wadsworth-292062-01/2020	EPI_ISL_767585	WHITE PLAINS HOSPITAL CENTER LABORATORY	Wadsworth Center, New York State Department.of Health	Kirsten St. George et al
USA/NY-Wadsworth-292064-01/2020	EPI_ISL_767624	WHITE PLAINS HOSPITAL CENTER LABORATORY	Wadsworth Center, New York State Department.of Health	Kirsten St. George et al
USA/NY-Wadsworth-292065-01/2020	EPI_ISL_767625	WHITE PLAINS HOSPITAL CENTER LABORATORY	Wadsworth Center, New York State Department.of Health	Kirsten St. George et al
USA/NY-Wadsworth-292069-01/2020	EPI_ISL_794162	Wadsworth Center, New York State Department.of Health	Wadsworth Center, New York State Department.of Health	Kirsten St. George et al
USA/NY-Wadsworth-292078-01/2020	EPI_ISL_794163	Wadsworth Center, New York State Department.of Health	Wadsworth Center, New York State Department.of Health	Kirsten St. George et al
USA/NY-Wadsworth-292087-01/2020	EPI_ISL_794164	Wadsworth Center, New York State Department.of Health	Wadsworth Center, New York State Department.of Health	Kirsten St. George et al
USA/NY-Wadsworth-292089-01/2020	EPI_ISL_794165	Wadsworth Center, New York State Department.of Health	Wadsworth Center, New York State Department.of Health	Kirsten St. George et al
USA/NY-Wadsworth-292121-01/2020	EPI_ISL_794166	Wadsworth Center, New York State Department.of Health	Wadsworth Center, New York State Department.of Health	Kirsten St. George et al
USA/NY-Wadsworth-292122-01/2020	EPI_ISL_794167	Wadsworth Center, New York State Department.of Health	Wadsworth Center, New York State Department.of Health	Kirsten St. George et al
USA/NY-Wadsworth-292139-01/2020	EPI_ISL_794168	Wadsworth Center, New York State Department.of Health	Wadsworth Center, New York State Department.of Health	Kirsten St. George et al
USA/NY-Wadsworth-292140-01/2020	EPI_ISL_794169	Wadsworth Center, New York State Department.of Health	Wadsworth Center, New York State Department.of Health	Kirsten St. George et al
USA/NY-Wadsworth-292227-01/2020	EPI_ISL_767629	MEMORIAL SLOAN KETTERING CANCER CENTER	Wadsworth Center, New York State Department.of Health	Kirsten St. George et al
USA/NY-Wadsworth-292229-01/2020	EPI_ISL_767659	MEMORIAL SLOAN KETTERING CANCER CENTER	Wadsworth Center, New York State Department.of Health	Kirsten St. George et al
USA/NY-Wadsworth-292230-01/2020	EPI_ISL_767660	MEMORIAL SLOAN KETTERING CANCER CENTER	Wadsworth Center, New York State Department.of Health	Kirsten St. George et al
USA/NY-Wadsworth-292231-01/2020	EPI_ISL_767661	MEMORIAL SLOAN KETTERING CANCER CENTER	Wadsworth Center, New York State Department.of Health	Kirsten St. George et al
USA/NY-Wadsworth-292233-01/2020	EPI_ISL_767662	MEMORIAL SLOAN KETTERING CANCER CENTER	Wadsworth Center, New York State Department.of Health	Kirsten St. George et al
USA/NY-Wadsworth-292234-01/2020	EPI_ISL_767663	MEMORIAL SLOAN KETTERING CANCER CENTER	Wadsworth Center, New York State Department.of Health	Kirsten St. George et al
USA/NY-Wadsworth-292238-01/2020	EPI_ISL_767664	MEMORIAL SLOAN KETTERING CANCER CENTER	Wadsworth Center, New York State Department.of Health	Kirsten St. George et al
USA/NY-Wadsworth-292240-01/2020	EPI_ISL_767593	MEMORIAL SLOAN KETTERING CANCER CENTER	Wadsworth Center, New York State Department.of Health	Kirsten St. George et al
USA/NY-Wadsworth-292241-01/2020	EPI_ISL_767588	MEMORIAL SLOAN KETTERING CANCER CENTER	Wadsworth Center, New York State Department.of Health	Kirsten St. George et al
USA/NY-Wadsworth-292243-01/2020	EPI_ISL_767592	MEMORIAL SLOAN KETTERING CANCER CENTER	Wadsworth Center, New York State Department.of Health	Kirsten St. George et al
USA/NY-Wadsworth-292244-01/2020	EPI_ISL_767583	MEMORIAL SLOAN KETTERING CANCER CENTER	Wadsworth Center, New York State Department.of Health	Kirsten St. George et al
USA/NY-Wadsworth-292247-01/2020	EPI_ISL_767591	MEMORIAL SLOAN KETTERING CANCER CENTER	Wadsworth Center, New York State Department.of Health	Kirsten St. George et al
USA/NY-Wadsworth-292248-01/2020	EPI_ISL_767630	MEMORIAL SLOAN KETTERING CANCER CENTER	Wadsworth Center, New York State Department.of Health	Kirsten St. George et al
USA/NY-Wadsworth-292256-01/2020	EPI_ISL_767631	MEMORIAL SLOAN KETTERING CANCER CENTER	Wadsworth Center, New York State Department.of Health	Kirsten St. George et al
USA/NY-Wadsworth-292258-01/2020	EPI_ISL_767632	MEMORIAL SLOAN KETTERING CANCER CENTER	Wadsworth Center, New York State Department.of Health	Kirsten St. George et al
USA/NY-Wadsworth-292259-01/2020	EPI_ISL_767633	MEMORIAL SLOAN KETTERING CANCER CENTER	Wadsworth Center, New York State Department.of Health	Kirsten St. George et al
USA/NY-Wadsworth-292263-01/2020	EPI_ISL_767634	MEMORIAL SLOAN KETTERING CANCER CENTER	Wadsworth Center, New York State Department.of Health	Kirsten St. George et al
USA/NY-Wadsworth-292264-01/2020	EPI_ISL_767596	MEMORIAL SLOAN KETTERING CANCER CENTER	Wadsworth Center, New York State Department.of Health	Kirsten St. George et al
USA/NY-Wadsworth-292266-01/2020	EPI_ISL_767635	MEMORIAL SLOAN KETTERING CANCER CENTER	Wadsworth Center, New York State Department.of Health	Kirsten St. George et al
USA/NY-Wadsworth-292271-01/2020	EPI_ISL_767636	MEMORIAL SLOAN KETTERING CANCER CENTER	Wadsworth Center, New York State Department.of Health	Kirsten St. George et al
USA/NY-Wadsworth-292272-01/2020	EPI_ISL_767637	MEMORIAL SLOAN KETTERING CANCER CENTER	Wadsworth Center, New York State Department.of Health	Kirsten St. George et al
USA/NY-Wadsworth-292273-01/2020	EPI_ISL_767638	MEMORIAL SLOAN KETTERING CANCER CENTER	Wadsworth Center, New York State Department.of Health	Kirsten St. George et al
USA/NY-Wadsworth-292274-01/2020	EPI_ISL_767639	MEMORIAL SLOAN KETTERING CANCER CENTER	Wadsworth Center, New York State Department.of Health	Kirsten St. George et al
USA/NY-Wadsworth-292275-01/2020	EPI_ISL_767640	MEMORIAL SLOAN KETTERING CANCER CENTER	Wadsworth Center, New York State Department.of Health	Kirsten St. George et al
USA/NY-Wadsworth-292278-01/2020	EPI_ISL_767641	MEMORIAL SLOAN KETTERING CANCER CENTER	Wadsworth Center, New York State Department.of Health	Kirsten St. George et al
USA/NY-Wadsworth-292280-01/2020	EPI_ISL_767642	MEMORIAL SLOAN KETTERING CANCER CENTER	Wadsworth Center, New York State Department.of Health	Kirsten St. George et al
USA/NY-Wadsworth-292286-01/2020	EPI_ISL_767643	MEMORIAL SLOAN KETTERING CANCER CENTER	Wadsworth Center, New York State Department.of Health	Kirsten St. George et al
USA/NY-Wadsworth-292287-01/2020	EPI_ISL_767597	MEMORIAL SLOAN KETTERING CANCER CENTER	Wadsworth Center, New York State Department.of Health	Kirsten St. George et al
USA/NY-Wadsworth-292288-01/2020	EPI_ISL_767644	MEMORIAL SLOAN KETTERING CANCER CENTER	Wadsworth Center, New York State Department.of Health	Kirsten St. George et al
USA/NY-Wadsworth-292289-01/2020	EPI_ISL_767645	MEMORIAL SLOAN KETTERING CANCER CENTER	Wadsworth Center, New York State Department.of Health	Kirsten St. George et al
USA/NY-Wadsworth-292291-01/2020	EPI_ISL_767646	MEMORIAL SLOAN KETTERING CANCER CENTER	Wadsworth Center, New York State Department.of Health	Kirsten St. George et al
USA/NY-Wadsworth-292296-01/2020	EPI_ISL_767647	MEMORIAL SLOAN KETTERING CANCER CENTER	Wadsworth Center, New York State Department.of Health	Kirsten St. George et al
USA/NY-Wadsworth-292372-01/2020	EPI_ISL_767665	BIO-REFERENCE LABORATORIES	Wadsworth Center, New York State Department.of Health	Kirsten St. George et al
USA/NY-Wadsworth-292376-01/2020	EPI_ISL_767666	BIO-REFERENCE LABORATORIES	Wadsworth Center, New York State Department.of Health	Kirsten St. George et al
USA/NY-Wadsworth-292380-01/2020	EPI_ISL_767667	BIO-REFERENCE LABORATORIES	Wadsworth Center, New York State Department.of Health	Kirsten St. George et al
USA/NY-Wadsworth-292381-01/2020	EPI_ISL_767668	BIO-REFERENCE LABORATORIES	Wadsworth Center, New York State Department.of Health	Kirsten St. George et al
USA/NY-Wadsworth-292382-01/2020	EPI_ISL_767669	BIO-REFERENCE LABORATORIES	Wadsworth Center, New York State Department.of Health	Kirsten St. George et al
USA/NY-Wadsworth-292383-01/2020	EPI_ISL_767670	BIO-REFERENCE LABORATORIES	Wadsworth Center, New York State Department.of Health	Kirsten St. George et al
USA/NY-Wadsworth-292384-01/2020	EPI_ISL_767648	BIO-REFERENCE LABORATORIES	Wadsworth Center, New York State Department.of Health	Kirsten St. George et al
USA/NY-Wadsworth-292385-01/2020	EPI_ISL_767671	BIO-REFERENCE LABORATORIES	Wadsworth Center, New York State Department.of Health	Kirsten St. George et al
USA/NY-Wadsworth-292386-01/2020	EPI_ISL_767672	BIO-REFERENCE LABORATORIES	Wadsworth Center, New York State Department.of Health	Kirsten St. George et al
USA/NY-Wadsworth-292388-01/2020	EPI_ISL_767673	BIO-REFERENCE LABORATORIES	Wadsworth Center, New York State Department.of Health	Kirsten St. George et al
USA/NY-Wadsworth-292394-01/2020	EPI_ISL_767674	BIO-REFERENCE LABORATORIES	Wadsworth Center, New York State Department.of Health	Kirsten St. George et al
USA/NY-Wadsworth-292395-01/2020	EPI_ISL_767675	BIO-REFERENCE LABORATORIES	Wadsworth Center, New York State Department.of Health	Kirsten St. George et al
USA/NY-Wadsworth-292397-01/2020	EPI_ISL_767651	BIO-REFERENCE LABORATORIES	Wadsworth Center, New York State Department.of Health	Kirsten St. George et al
USA/NY-Wadsworth-292398-01/2020	EPI_ISL_767676	BIO-REFERENCE LABORATORIES	Wadsworth Center, New York State Department.of Health	Kirsten St. George et al
USA/NY-Wadsworth-292400-01/2020	EPI_ISL_767677	BIO-REFERENCE LABORATORIES	Wadsworth Center, New York State Department.of Health	Kirsten St. George et al
USA/NY-Wadsworth-292401-01/2020	EPI_ISL_767652	BIO-REFERENCE LABORATORIES	Wadsworth Center, New York State Department.of Health	Kirsten St. George et al
USA/NY-Wadsworth-292408-01/2020	EPI_ISL_767650	BIO-REFERENCE LABORATORIES	Wadsworth Center, New York State Department.of Health	Kirsten St. George et al
USA/NY-Wadsworth-292411-01/2020	EPI_ISL_767678	BIO-REFERENCE LABORATORIES	Wadsworth Center, New York State Department.of Health	Kirsten St. George et al
USA/NY-Wadsworth-292413-01/2020	EPI_ISL_767653	BIO-REFERENCE LABORATORIES	Wadsworth Center, New York State Department.of Health	Kirsten St. George et al
USA/NY-Wadsworth-292414-01/2020	EPI_ISL_767679	BIO-REFERENCE LABORATORIES	Wadsworth Center, New York State Department.of Health	Kirsten St. George et al
USA/NY-Wadsworth-292415-01/2020	EPI_ISL_767680	BIO-REFERENCE LABORATORIES	Wadsworth Center, New York State Department.of Health	Kirsten St. George et al
USA/NY-Wadsworth-29242-01/2020	EPI_ISL_676763	Wadsworth Center, New York State Department.of Health	Wadsworth Center, New York State Department.of Health	Kirsten St. George et al
USA/NY-Wadsworth-292420-01/2020	EPI_ISL_794170	Wadsworth Center, New York State Department.of Health	Wadsworth Center, New York State Department.of Health	Kirsten St. George et al
USA/NY-Wadsworth-292424-01/2020	EPI_ISL_794171	Wadsworth Center, New York State Department.of Health	Wadsworth Center, New York State Department.of Health	Kirsten St. George et al
USA/NY-Wadsworth-292429-01/2020	EPI_ISL_794172	Wadsworth Center, New York State Department.of Health	Wadsworth Center, New York State Department.of Health	Kirsten St. George et al
USA/NY-Wadsworth-292432-01/2020	EPI_ISL_794173	Wadsworth Center, New York State Department.of Health	Wadsworth Center, New York State Department.of Health	Kirsten St. George et al
USA/NY-Wadsworth-292440-01/2020	EPI_ISL_767649	MEMORIAL SLOAN KETTERING CANCER CENTER	Wadsworth Center, New York State Department.of Health	Kirsten St. George et al
USA/NY-Wadsworth-292442-01/2020	EPI_ISL_767681	MEMORIAL SLOAN KETTERING CANCER CENTER	Wadsworth Center, New York State Department.of Health	Kirsten St. George et al
USA/NY-Wadsworth-292443-01/2020	EPI_ISL_767682	MEMORIAL SLOAN KETTERING CANCER CENTER	Wadsworth Center, New York State Department.of Health	Kirsten St. George et al
USA/NY-Wadsworth-292444-01/2020	EPI_ISL_767657	MEMORIAL SLOAN KETTERING CANCER CENTER	Wadsworth Center, New York State Department.of Health	Kirsten St. George et al
USA/NY-Wadsworth-292445-01/2020	EPI_ISL_767683	MEMORIAL SLOAN KETTERING CANCER CENTER	Wadsworth Center, New York State Department.of Health	Kirsten St. George et al
USA/NY-Wadsworth-292446-01/2020	EPI_ISL_767684	MEMORIAL SLOAN KETTERING CANCER CENTER	Wadsworth Center, New York State Department.of Health	Kirsten St. George et al
USA/NY-Wadsworth-292447-01/2020	EPI_ISL_767685	MEMORIAL SLOAN KETTERING CANCER CENTER	Wadsworth Center, New York State Department.of Health	Kirsten St. George et al
USA/NY-Wadsworth-292451-01/2020	EPI_ISL_767686	MEMORIAL SLOAN KETTERING CANCER CENTER	Wadsworth Center, New York State Department.of Health	Kirsten St. George et al
USA/NY-Wadsworth-292470-01/2020	EPI_ISL_767687	MEMORIAL SLOAN KETTERING CANCER CENTER	Wadsworth Center, New York State Department.of Health	Kirsten St. George et al
USA/NY-Wadsworth-292474-01/2020	EPI_ISL_767688	MEMORIAL SLOAN KETTERING CANCER CENTER	Wadsworth Center, New York State Department.of Health	Kirsten St. George et al
USA/NY-Wadsworth-292477-01/2020	EPI_ISL_794174	Wadsworth Center, New York State Department.of Health	Wadsworth Center, New York State Department.of Health	Kirsten St. George et al
USA/NY-Wadsworth-292505-01/2020	EPI_ISL_794175	Wadsworth Center, New York State Department.of Health	Wadsworth Center, New York State Department.of Health	Kirsten St. George et al
USA/NY-Wadsworth-29254-01/2020	EPI_ISL_676764	Wadsworth Center, New York State Department.of Health	Wadsworth Center, New York State Department.of Health	Kirsten St. George et al
USA/NY-Wadsworth-292643-01/2020	EPI_ISL_767689	MEMORIAL SLOAN KETTERING CANCER CENTER	Wadsworth Center, New York State Department.of Health	Kirsten St. George et al
USA/NY-Wadsworth-292644-01/2020	EPI_ISL_767690	MEMORIAL SLOAN KETTERING CANCER CENTER	Wadsworth Center, New York State Department.of Health	Kirsten St. George et al
USA/NY-Wadsworth-292645-01/2020	EPI_ISL_767658	MEMORIAL SLOAN KETTERING CANCER CENTER	Wadsworth Center, New York State Department.of Health	Kirsten St. George et al
USA/NY-Wadsworth-292646-01/2020	EPI_ISL_767691	MEMORIAL SLOAN KETTERING CANCER CENTER	Wadsworth Center, New York State Department.of Health	Kirsten St. George et al
USA/NY-Wadsworth-292647-01/2020	EPI_ISL_767692	MEMORIAL SLOAN KETTERING CANCER CENTER	Wadsworth Center, New York State Department.of Health	Kirsten St. George et al
USA/NY-Wadsworth-292648-01/2020	EPI_ISL_767693	MEMORIAL SLOAN KETTERING CANCER CENTER	Wadsworth Center, New York State Department.of Health	Kirsten St. George et al
USA/NY-Wadsworth-292649-01/2020	EPI_ISL_767694	MEMORIAL SLOAN KETTERING CANCER CENTER	Wadsworth Center, New York State Department.of Health	Kirsten St. George et al
USA/NY-Wadsworth-292651-01/2020	EPI_ISL_767695	MEMORIAL SLOAN KETTERING CANCER CENTER	Wadsworth Center, New York State Department.of Health	Kirsten St. George et al
USA/NY-Wadsworth-292653-01/2020	EPI_ISL_767696	MEMORIAL SLOAN KETTERING CANCER CENTER	Wadsworth Center, New York State Department.of Health	Kirsten St. George et al
USA/NY-Wadsworth-292655-01/2020	EPI_ISL_767697	MEMORIAL SLOAN KETTERING CANCER CENTER	Wadsworth Center, New York State Department.of Health	Kirsten St. George et al
USA/NY-Wadsworth-292656-01/2020	EPI_ISL_767698	MEMORIAL SLOAN KETTERING CANCER CENTER	Wadsworth Center, New York State Department.of Health	Kirsten St. George et al
USA/NY-Wadsworth-292657-01/2020	EPI_ISL_767699	MEMORIAL SLOAN KETTERING CANCER CENTER	Wadsworth Center, New York State Department.of Health	Kirsten St. George et al
USA/NY-Wadsworth-292661-01/2020	EPI_ISL_767655	MEMORIAL SLOAN KETTERING CANCER CENTER	Wadsworth Center, New York State Department.of Health	Kirsten St. George et al
USA/NY-Wadsworth-292662-01/2020	EPI_ISL_767700	MEMORIAL SLOAN KETTERING CANCER CENTER	Wadsworth Center, New York State Department.of Health	Kirsten St. George et al
USA/NY-Wadsworth-292664-01/2020	EPI_ISL_767701	MEMORIAL SLOAN KETTERING CANCER CENTER	Wadsworth Center, New York State Department.of Health	Kirsten St. George et al
USA/NY-Wadsworth-292665-01/2020	EPI_ISL_767702	MEMORIAL SLOAN KETTERING CANCER CENTER	Wadsworth Center, New York State Department.of Health	Kirsten St. George et al
USA/NY-Wadsworth-292678-01/2020	EPI_ISL_767703	MEMORIAL SLOAN KETTERING CANCER CENTER	Wadsworth Center, New York State Department.of Health	Kirsten St. George et al
USA/NY-Wadsworth-292679-01/2020	EPI_ISL_767704	MEMORIAL SLOAN KETTERING CANCER CENTER	Wadsworth Center, New York State Department.of Health	Kirsten St. George et al
USA/NY-Wadsworth-292680-01/2020	EPI_ISL_767705	MEMORIAL SLOAN KETTERING CANCER CENTER	Wadsworth Center, New York State Department.of Health	Kirsten St. George et al
USA/NY-Wadsworth-292681-01/2020	EPI_ISL_767706	MEMORIAL SLOAN KETTERING CANCER CENTER	Wadsworth Center, New York State Department.of Health	Kirsten St. George et al
USA/NY-Wadsworth-292682-01/2020	EPI_ISL_767707	MEMORIAL SLOAN KETTERING CANCER CENTER	Wadsworth Center, New York State Department.of Health	Kirsten St. George et al
USA/NY-Wadsworth-292685-01/2020	EPI_ISL_767708	MEMORIAL SLOAN KETTERING CANCER CENTER	Wadsworth Center, New York State Department.of Health	Kirsten St. George et al
USA/NY-Wadsworth-292686-01/2020	EPI_ISL_767709	MEMORIAL SLOAN KETTERING CANCER CENTER	Wadsworth Center, New York State Department.of Health	Kirsten St. George et al
USA/NY-Wadsworth-292688-01/2020	EPI_ISL_767656	MEMORIAL SLOAN KETTERING CANCER CENTER	Wadsworth Center, New York State Department.of Health	Kirsten St. George et al
USA/NY-Wadsworth-292702-01/2020	EPI_ISL_767710	MEMORIAL SLOAN KETTERING CANCER CENTER	Wadsworth Center, New York State Department.of Health	Kirsten St. George et al
USA/NY-Wadsworth-292704-01/2020	EPI_ISL_767711	MEMORIAL SLOAN KETTERING CANCER CENTER	Wadsworth Center, New York State Department.of Health	Kirsten St. George et al
USA/NY-Wadsworth-292705-01/2020	EPI_ISL_767712	MEMORIAL SLOAN KETTERING CANCER CENTER	Wadsworth Center, New York State Department.of Health	Kirsten St. George et al
USA/NY-Wadsworth-292707-01/2020	EPI_ISL_767654	MEMORIAL SLOAN KETTERING CANCER CENTER	Wadsworth Center, New York State Department.of Health	Kirsten St. George et al
USA/NY-Wadsworth-292731-01/2020	EPI_ISL_767713	MEMORIAL SLOAN KETTERING CANCER CENTER	Wadsworth Center, New York State Department.of Health	Kirsten St. George et al
USA/NY-Wadsworth-292733-01/2020	EPI_ISL_767714	MEMORIAL SLOAN KETTERING CANCER CENTER	Wadsworth Center, New York State Department.of Health	Kirsten St. George et al
USA/NY-Wadsworth-292734-01/2020	EPI_ISL_767715	MEMORIAL SLOAN KETTERING CANCER CENTER	Wadsworth Center, New York State Department.of Health	Kirsten St. George et al
USA/NY-Wadsworth-292738-01/2020	EPI_ISL_769922	Albany Medical Center Hospital Clinical Laboratories	Wadsworth Center, New York State Department.of Health	Kirsten St. George et al
USA/NY-Wadsworth-292744-01/2020	EPI_ISL_769923	Albany Medical Center Hospital Clinical Laboratories	Wadsworth Center, New York State Department.of Health	Kirsten St. George et al
USA/NY-Wadsworth-292745-01/2020	EPI_ISL_769924	Albany Medical Center Hospital Clinical Laboratories	Wadsworth Center, New York State Department.of Health	Kirsten St. George et al
USA/NY-Wadsworth-292746-01/2020	EPI_ISL_769925	Albany Medical Center Hospital Clinical Laboratories	Wadsworth Center, New York State Department.of Health	Kirsten St. George et al
USA/NY-Wadsworth-292748-01/2020	EPI_ISL_769926	Albany Medical Center Hospital Clinical Laboratories	Wadsworth Center, New York State Department.of Health	Kirsten St. George et al
USA/NY-Wadsworth-292749-01/2020	EPI_ISL_769927	Albany Medical Center Hospital Clinical Laboratories	Wadsworth Center, New York State Department.of Health	Kirsten St. George et al
USA/NY-Wadsworth-29275-01/2020	EPI_ISL_426314	Wadsworth Center, New York State Department.of Health	Wadsworth Center, New York State Department.of Health	Kirsten St. George et al
USA/NY-Wadsworth-292750-01/2020	EPI_ISL_769928	Albany Medical Center Hospital Clinical Laboratories	Wadsworth Center, New York State Department.of Health	Kirsten St. George et al
USA/NY-Wadsworth-292751-01/2020	EPI_ISL_769929	Albany Medical Center Hospital Clinical Laboratories	Wadsworth Center, New York State Department.of Health	Kirsten St. George et al
USA/NY-Wadsworth-292752-01/2020	EPI_ISL_769930	Albany Medical Center Hospital Clinical Laboratories	Wadsworth Center, New York State Department.of Health	Kirsten St. George et al
USA/NY-Wadsworth-292753-01/2020	EPI_ISL_769931	Albany Medical Center Hospital Clinical Laboratories	Wadsworth Center, New York State Department.of Health	Kirsten St. George et al
USA/NY-Wadsworth-292754-01/2020	EPI_ISL_769932	Albany Medical Center Hospital Clinical Laboratories	Wadsworth Center, New York State Department.of Health	Kirsten St. George et al
USA/NY-Wadsworth-292756-01/2020	EPI_ISL_769933	Albany Medical Center Hospital Clinical Laboratories	Wadsworth Center, New York State Department.of Health	Kirsten St. George et al
USA/NY-Wadsworth-292757-01/2020	EPI_ISL_769934	Albany Medical Center Hospital Clinical Laboratories	Wadsworth Center, New York State Department.of Health	Kirsten St. George et al
USA/NY-Wadsworth-292758-01/2020	EPI_ISL_769935	Albany Medical Center Hospital Clinical Laboratories	Wadsworth Center, New York State Department.of Health	Kirsten St. George et al
USA/NY-Wadsworth-292759-01/2020	EPI_ISL_769920	Albany Medical Center Hospital Clinical Laboratories	Wadsworth Center, New York State Department.of Health	Kirsten St. George et al
USA/NY-Wadsworth-292760-01/2020	EPI_ISL_769936	Albany Medical Center Hospital Clinical Laboratories	Wadsworth Center, New York State Department.of Health	Kirsten St. George et al
USA/NY-Wadsworth-292761-01/2020	EPI_ISL_769937	Albany Medical Center Hospital Clinical Laboratories	Wadsworth Center, New York State Department.of Health	Kirsten St. George et al
USA/NY-Wadsworth-292762-01/2020	EPI_ISL_769938	Albany Medical Center Hospital Clinical Laboratories	Wadsworth Center, New York State Department.of Health	Kirsten St. George et al
USA/NY-Wadsworth-292763-01/2020	EPI_ISL_769919	Albany Medical Center Hospital Clinical Laboratories	Wadsworth Center, New York State Department.of Health	Kirsten St. George et al
USA/NY-Wadsworth-292764-01/2020	EPI_ISL_769939	Albany Medical Center Hospital Clinical Laboratories	Wadsworth Center, New York State Department.of Health	Kirsten St. George et al
USA/NY-Wadsworth-292765-01/2020	EPI_ISL_769940	Albany Medical Center Hospital Clinical Laboratories	Wadsworth Center, New York State Department.of Health	Kirsten St. George et al
USA/NY-Wadsworth-292768-01/2020	EPI_ISL_769941	Albany Medical Center Hospital Clinical Laboratories	Wadsworth Center, New York State Department.of Health	Kirsten St. George et al
USA/NY-Wadsworth-292769-01/2020	EPI_ISL_769942	Albany Medical Center Hospital Clinical Laboratories	Wadsworth Center, New York State Department.of Health	Kirsten St. George et al
USA/NY-Wadsworth-292771-01/2020	EPI_ISL_769943	Albany Medical Center Hospital Clinical Laboratories	Wadsworth Center, New York State Department.of Health	Kirsten St. George et al
USA/NY-Wadsworth-292772-01/2020	EPI_ISL_769944	Albany Medical Center Hospital Clinical Laboratories	Wadsworth Center, New York State Department.of Health	Kirsten St. George et al
USA/NY-Wadsworth-292773-01/2020	EPI_ISL_769916	Albany Medical Center Hospital Clinical Laboratories	Wadsworth Center, New York State Department.of Health	Kirsten St. George et al
USA/NY-Wadsworth-292774-01/2020	EPI_ISL_769945	Albany Medical Center Hospital Clinical Laboratories	Wadsworth Center, New York State Department.of Health	Kirsten St. George et al
USA/NY-Wadsworth-292775-01/2020	EPI_ISL_769946	Albany Medical Center Hospital Clinical Laboratories	Wadsworth Center, New York State Department.of Health	Kirsten St. George et al
USA/NY-Wadsworth-292777-01/2020	EPI_ISL_769918	Albany Medical Center Hospital Clinical Laboratories	Wadsworth Center, New York State Department.of Health	Kirsten St. George et al
USA/NY-Wadsworth-292778-01/2020	EPI_ISL_769947	Albany Medical Center Hospital Clinical Laboratories	Wadsworth Center, New York State Department.of Health	Kirsten St. George et al
USA/NY-Wadsworth-292779-01/2020	EPI_ISL_769948	Albany Medical Center Hospital Clinical Laboratories	Wadsworth Center, New York State Department.of Health	Kirsten St. George et al
USA/NY-Wadsworth-292780-01/2020	EPI_ISL_769949	Albany Medical Center Hospital Clinical Laboratories	Wadsworth Center, New York State Department.of Health	Kirsten St. George et al
USA/NY-Wadsworth-292782-01/2020	EPI_ISL_769917	Albany Medical Center Hospital Clinical Laboratories	Wadsworth Center, New York State Department.of Health	Kirsten St. George et al
USA/NY-Wadsworth-292783-01/2020	EPI_ISL_769950	Albany Medical Center Hospital Clinical Laboratories	Wadsworth Center, New York State Department.of Health	Kirsten St. George et al
USA/NY-Wadsworth-292784-01/2020	EPI_ISL_769951	Albany Medical Center Hospital Clinical Laboratories	Wadsworth Center, New York State Department.of Health	Kirsten St. George et al
USA/NY-Wadsworth-292785-01/2020	EPI_ISL_769952	Albany Medical Center Hospital Clinical Laboratories	Wadsworth Center, New York State Department.of Health	Kirsten St. George et al
USA/NY-Wadsworth-292786-01/2020	EPI_ISL_769953	Albany Medical Center Hospital Clinical Laboratories	Wadsworth Center, New York State Department.of Health	Kirsten St. George et al
USA/NY-Wadsworth-292787-01/2020	EPI_ISL_769954	Albany Medical Center Hospital Clinical Laboratories	Wadsworth Center, New York State Department.of Health	Kirsten St. George et al
USA/NY-Wadsworth-292788-01/2020	EPI_ISL_769955	Albany Medical Center Hospital Clinical Laboratories	Wadsworth Center, New York State Department.of Health	Kirsten St. George et al
USA/NY-Wadsworth-292790-01/2020	EPI_ISL_769956	Albany Medical Center Hospital Clinical Laboratories	Wadsworth Center, New York State Department.of Health	Kirsten St. George et al
USA/NY-Wadsworth-292791-01/2020	EPI_ISL_769957	Albany Medical Center Hospital Clinical Laboratories	Wadsworth Center, New York State Department.of Health	Kirsten St. George et al
USA/NY-Wadsworth-292792-01/2020	EPI_ISL_769958	Albany Medical Center Hospital Clinical Laboratories	Wadsworth Center, New York State Department.of Health	Kirsten St. George et al
USA/NY-Wadsworth-292793-01/2020	EPI_ISL_769959	Albany Medical Center Hospital Clinical Laboratories	Wadsworth Center, New York State Department.of Health	Kirsten St. George et al
USA/NY-Wadsworth-292794-01/2020	EPI_ISL_769960	Albany Medical Center Hospital Clinical Laboratories	Wadsworth Center, New York State Department.of Health	Kirsten St. George et al
USA/NY-Wadsworth-292795-01/2020	EPI_ISL_769961	Albany Medical Center Hospital Clinical Laboratories	Wadsworth Center, New York State Department.of Health	Kirsten St. George et al
USA/NY-Wadsworth-292797-01/2020	EPI_ISL_769962	Albany Medical Center Hospital Clinical Laboratories	Wadsworth Center, New York State Department.of Health	Kirsten St. George et al
USA/NY-Wadsworth-292800-01/2020	EPI_ISL_769963	Albany Medical Center Hospital Clinical Laboratories	Wadsworth Center, New York State Department.of Health	Kirsten St. George et al
USA/NY-Wadsworth-292803-01/2020	EPI_ISL_769964	Albany Medical Center Hospital Clinical Laboratories	Wadsworth Center, New York State Department.of Health	Kirsten St. George et al
USA/NY-Wadsworth-292805-01/2020	EPI_ISL_769965	Albany Medical Center Hospital Clinical Laboratories	Wadsworth Center, New York State Department.of Health	Kirsten St. George et al
USA/NY-Wadsworth-292806-01/2020	EPI_ISL_769966	Albany Medical Center Hospital Clinical Laboratories	Wadsworth Center, New York State Department.of Health	Kirsten St. George et al
USA/NY-Wadsworth-292807-01/2020	EPI_ISL_769967	Albany Medical Center Hospital Clinical Laboratories	Wadsworth Center, New York State Department.of Health	Kirsten St. George et al
USA/NY-Wadsworth-292810-01/2020	EPI_ISL_769921	Albany Medical Center Hospital Clinical Laboratories	Wadsworth Center, New York State Department.of Health	Kirsten St. George et al
USA/NY-Wadsworth-292811-01/2020	EPI_ISL_769968	Albany Medical Center Hospital Clinical Laboratories	Wadsworth Center, New York State Department.of Health	Kirsten St. George et al
USA/NY-Wadsworth-292812-01/2020	EPI_ISL_769969	Albany Medical Center Hospital Clinical Laboratories	Wadsworth Center, New York State Department.of Health	Kirsten St. George et al
USA/NY-Wadsworth-292814-01/2020	EPI_ISL_769970	Albany Medical Center Hospital Clinical Laboratories	Wadsworth Center, New York State Department.of Health	Kirsten St. George et al
USA/NY-Wadsworth-292820-01/2020	EPI_ISL_769971	Albany Medical Center Hospital Clinical Laboratories	Wadsworth Center, New York State Department.of Health	Kirsten St. George et al
USA/NY-Wadsworth-292823-01/2020	EPI_ISL_769972	Albany Medical Center Hospital Clinical Laboratories	Wadsworth Center, New York State Department.of Health	Kirsten St. George et al
USA/NY-Wadsworth-292824-01/2020	EPI_ISL_769973	Albany Medical Center Hospital Clinical Laboratories	Wadsworth Center, New York State Department.of Health	Kirsten St. George et al
USA/NY-Wadsworth-292826-01/2020	EPI_ISL_769974	Albany Medical Center Hospital Clinical Laboratories	Wadsworth Center, New York State Department.of Health	Kirsten St. George et al
USA/NY-Wadsworth-292830-01/2020	EPI_ISL_769975	Albany Medical Center Hospital Clinical Laboratories	Wadsworth Center, New York State Department.of Health	Kirsten St. George et al
USA/NY-Wadsworth-292832-01/2020	EPI_ISL_769976	Albany Medical Center Hospital Clinical Laboratories	Wadsworth Center, New York State Department.of Health	Kirsten St. George et al
USA/NY-Wadsworth-292834-01/2020	EPI_ISL_769977	Albany Medical Center Hospital Clinical Laboratories	Wadsworth Center, New York State Department.of Health	Kirsten St. George et al
USA/NY-Wadsworth-292835-01/2020	EPI_ISL_794176	Wadsworth Center, New York State Department.of Health	Wadsworth Center, New York State Department.of Health	Kirsten St. George et al
USA/NY-Wadsworth-292839-01/2020	EPI_ISL_769978	Albany Medical Center Hospital Clinical Laboratories	Wadsworth Center, New York State Department.of Health	Kirsten St. George et al
USA/NY-Wadsworth-292840-01/2020	EPI_ISL_769979	Albany Medical Center Hospital Clinical Laboratories	Wadsworth Center, New York State Department.of Health	Kirsten St. George et al
USA/NY-Wadsworth-292842-01/2020	EPI_ISL_769980	Albany Medical Center Hospital Clinical Laboratories	Wadsworth Center, New York State Department.of Health	Kirsten St. George et al
USA/NY-Wadsworth-292843-01/2020	EPI_ISL_769981	Albany Medical Center Hospital Clinical Laboratories	Wadsworth Center, New York State Department.of Health	Kirsten St. George et al
USA/NY-Wadsworth-292844-01/2020	EPI_ISL_769982	Albany Medical Center Hospital Clinical Laboratories	Wadsworth Center, New York State Department.of Health	Kirsten St. George et al
USA/NY-Wadsworth-292845-01/2020	EPI_ISL_769983	Albany Medical Center Hospital Clinical Laboratories	Wadsworth Center, New York State Department.of Health	Kirsten St. George et al
USA/NY-Wadsworth-292964-01/2020	EPI_ISL_769984	Albany Medical Center Hospital Clinical Laboratories	Wadsworth Center, New York State Department.of Health	Kirsten St. George et al
USA/NY-Wadsworth-292966-01/2020	EPI_ISL_769985	Albany Medical Center Hospital Clinical Laboratories	Wadsworth Center, New York State Department.of Health	Kirsten St. George et al
USA/NY-Wadsworth-293166-01/2020	EPI_ISL_794177	Wadsworth Center, New York State Department.of Health	Wadsworth Center, New York State Department.of Health	Kirsten St. George et al
USA/NY-Wadsworth-293189-01/2020	EPI_ISL_794178	Wadsworth Center, New York State Department.of Health	Wadsworth Center, New York State Department.of Health	Kirsten St. George et al
USA/NY-Wadsworth-293198-01/2020	EPI_ISL_794179	Wadsworth Center, New York State Department.of Health	Wadsworth Center, New York State Department.of Health	Kirsten St. George et al
USA/NY-Wadsworth-293201-01/2020	EPI_ISL_794180	Wadsworth Center, New York State Department.of Health	Wadsworth Center, New York State Department.of Health	Kirsten St. George et al
USA/NY-Wadsworth-293208-01/2020	EPI_ISL_794181	Wadsworth Center, New York State Department.of Health	Wadsworth Center, New York State Department.of Health	Kirsten St. George et al
USA/NY-Wadsworth-293218-01/2020	EPI_ISL_794083	URMC LABS	Wadsworth Center, New York State Department.of Health	Kirsten St. George et al
USA/NY-Wadsworth-293224-01/2020	EPI_ISL_794084	URMC LABS	Wadsworth Center, New York State Department.of Health	Kirsten St. George et al
USA/NY-Wadsworth-293225-01/2020	EPI_ISL_794085	URMC LABS	Wadsworth Center, New York State Department.of Health	Kirsten St. George et al
USA/NY-Wadsworth-293226-01/2020	EPI_ISL_794086	URMC LABS	Wadsworth Center, New York State Department.of Health	Kirsten St. George et al
USA/NY-Wadsworth-293227-01/2020	EPI_ISL_794087	URMC LABS	Wadsworth Center, New York State Department.of Health	Kirsten St. George et al
USA/NY-Wadsworth-293228-01/2020	EPI_ISL_794182	URMC LABS	Wadsworth Center, New York State Department.of Health	Kirsten St. George et al
USA/NY-Wadsworth-293229-01/2020	EPI_ISL_794088	URMC LABS	Wadsworth Center, New York State Department.of Health	Kirsten St. George et al
USA/NY-Wadsworth-293230-01/2020	EPI_ISL_794089	URMC LABS	Wadsworth Center, New York State Department.of Health	Kirsten St. George et al
USA/NY-Wadsworth-293231-01/2020	EPI_ISL_794090	URMC LABS	Wadsworth Center, New York State Department.of Health	Kirsten St. George et al
USA/NY-Wadsworth-293233-01/2020	EPI_ISL_794091	URMC LABS	Wadsworth Center, New York State Department.of Health	Kirsten St. George et al
USA/NY-Wadsworth-293235-01/2020	EPI_ISL_794092	URMC LABS	Wadsworth Center, New York State Department.of Health	Kirsten St. George et al
USA/NY-Wadsworth-293238-01/2020	EPI_ISL_794093	URMC LABS	Wadsworth Center, New York State Department.of Health	Kirsten St. George et al
USA/NY-Wadsworth-293239-01/2020	EPI_ISL_794094	URMC LABS	Wadsworth Center, New York State Department.of Health	Kirsten St. George et al
USA/NY-Wadsworth-293240-01/2020	EPI_ISL_794095	URMC LABS	Wadsworth Center, New York State Department.of Health	Kirsten St. George et al
USA/NY-Wadsworth-293241-01/2020	EPI_ISL_794096	URMC LABS	Wadsworth Center, New York State Department.of Health	Kirsten St. George et al
USA/NY-Wadsworth-293243-01/2020	EPI_ISL_794097	URMC LABS	Wadsworth Center, New York State Department.of Health	Kirsten St. George et al
USA/NY-Wadsworth-293244-01/2020	EPI_ISL_794098	URMC LABS	Wadsworth Center, New York State Department.of Health	Kirsten St. George et al
USA/NY-Wadsworth-293246-01/2020	EPI_ISL_794099	URMC LABS	Wadsworth Center, New York State Department.of Health	Kirsten St. George et al
USA/NY-Wadsworth-293253-01/2020	EPI_ISL_794100	URMC LABS	Wadsworth Center, New York State Department.of Health	Kirsten St. George et al
USA/NY-Wadsworth-293255-01/2020	EPI_ISL_794101	URMC LABS	Wadsworth Center, New York State Department.of Health	Kirsten St. George et al
USA/NY-Wadsworth-293256-01/2020	EPI_ISL_794102	URMC LABS	Wadsworth Center, New York State Department.of Health	Kirsten St. George et al
USA/NY-Wadsworth-293257-01/2020	EPI_ISL_794103	URMC LABS	Wadsworth Center, New York State Department.of Health	Kirsten St. George et al
USA/NY-Wadsworth-293258-01/2020	EPI_ISL_794104	URMC LABS	Wadsworth Center, New York State Department.of Health	Kirsten St. George et al
USA/NY-Wadsworth-293259-01/2020	EPI_ISL_794105	URMC LABS	Wadsworth Center, New York State Department.of Health	Kirsten St. George et al
USA/NY-Wadsworth-293260-01/2020	EPI_ISL_794106	URMC LABS	Wadsworth Center, New York State Department.of Health	Kirsten St. George et al
USA/NY-Wadsworth-293261-01/2020	EPI_ISL_794183	URMC LABS	Wadsworth Center, New York State Department.of Health	Kirsten St. George et al
USA/NY-Wadsworth-293265-01/2020	EPI_ISL_794184	URMC LABS	Wadsworth Center, New York State Department.of Health	Kirsten St. George et al
USA/NY-Wadsworth-293266-01/2020	EPI_ISL_794185	URMC LABS	Wadsworth Center, New York State Department.of Health	Kirsten St. George et al
USA/NY-Wadsworth-293267-01/2020	EPI_ISL_794186	URMC LABS	Wadsworth Center, New York State Department.of Health	Kirsten St. George et al
USA/NY-Wadsworth-293268-01/2020	EPI_ISL_794187	URMC LABS	Wadsworth Center, New York State Department.of Health	Kirsten St. George et al
USA/NY-Wadsworth-293269-01/2020	EPI_ISL_794188	URMC LABS	Wadsworth Center, New York State Department.of Health	Kirsten St. George et al
USA/NY-Wadsworth-293270-01/2020	EPI_ISL_794189	URMC LABS	Wadsworth Center, New York State Department.of Health	Kirsten St. George et al
USA/NY-Wadsworth-293272-01/2020	EPI_ISL_794190	URMC LABS	Wadsworth Center, New York State Department.of Health	Kirsten St. George et al
USA/NY-Wadsworth-293273-01/2020	EPI_ISL_794191	URMC LABS	Wadsworth Center, New York State Department.of Health	Kirsten St. George et al
USA/NY-Wadsworth-293274-01/2020	EPI_ISL_794192	URMC LABS	Wadsworth Center, New York State Department.of Health	Kirsten St. George et al
USA/NY-Wadsworth-293275-01/2020	EPI_ISL_794193	URMC LABS	Wadsworth Center, New York State Department.of Health	Kirsten St. George et al
USA/NY-Wadsworth-293276-01/2020	EPI_ISL_794194	URMC LABS	Wadsworth Center, New York State Department.of Health	Kirsten St. George et al
USA/NY-Wadsworth-293277-01/2020	EPI_ISL_794195	URMC LABS	Wadsworth Center, New York State Department.of Health	Kirsten St. George et al
USA/NY-Wadsworth-293278-01/2020	EPI_ISL_794196	URMC LABS	Wadsworth Center, New York State Department.of Health	Kirsten St. George et al
USA/NY-Wadsworth-293280-01/2020	EPI_ISL_794197	URMC LABS	Wadsworth Center, New York State Department.of Health	Kirsten St. George et al
USA/NY-Wadsworth-293281-01/2020	EPI_ISL_794198	URMC LABS	Wadsworth Center, New York State Department.of Health	Kirsten St. George et al
USA/NY-Wadsworth-293282-01/2020	EPI_ISL_794199	URMC LABS	Wadsworth Center, New York State Department.of Health	Kirsten St. George et al
USA/NY-Wadsworth-293283-01/2020	EPI_ISL_794200	URMC LABS	Wadsworth Center, New York State Department.of Health	Kirsten St. George et al
USA/NY-Wadsworth-293284-01/2020	EPI_ISL_794201	URMC LABS	Wadsworth Center, New York State Department.of Health	Kirsten St. George et al
USA/NY-Wadsworth-293285-01/2020	EPI_ISL_794202	URMC LABS	Wadsworth Center, New York State Department.of Health	Kirsten St. George et al
USA/NY-Wadsworth-293287-01/2020	EPI_ISL_794203	URMC LABS	Wadsworth Center, New York State Department.of Health	Kirsten St. George et al
USA/NY-Wadsworth-293288-01/2020	EPI_ISL_794204	URMC LABS	Wadsworth Center, New York State Department.of Health	Kirsten St. George et al
USA/NY-Wadsworth-293289-01/2020	EPI_ISL_794107	GLENS FALLS HOSPITAL LABORATORY	Wadsworth Center, New York State Department.of Health	Kirsten St. George et al
USA/NY-Wadsworth-293290-01/2020	EPI_ISL_794108	GLENS FALLS HOSPITAL LABORATORY	Wadsworth Center, New York State Department.of Health	Kirsten St. George et al
USA/NY-Wadsworth-293291-01/2020	EPI_ISL_794109	GLENS FALLS HOSPITAL LABORATORY	Wadsworth Center, New York State Department.of Health	Kirsten St. George et al
USA/NY-Wadsworth-293292-01/2020	EPI_ISL_794110	GLENS FALLS HOSPITAL LABORATORY	Wadsworth Center, New York State Department.of Health	Kirsten St. George et al
USA/NY-Wadsworth-293293-01/2020	EPI_ISL_794111	GLENS FALLS HOSPITAL LABORATORY	Wadsworth Center, New York State Department.of Health	Kirsten St. George et al
USA/NY-Wadsworth-293294-01/2020	EPI_ISL_794112	GLENS FALLS HOSPITAL LABORATORY	Wadsworth Center, New York State Department.of Health	Kirsten St. George et al
USA/NY-Wadsworth-293295-01/2020	EPI_ISL_794113	GLENS FALLS HOSPITAL LABORATORY	Wadsworth Center, New York State Department.of Health	Kirsten St. George et al
USA/NY-Wadsworth-293296-01/2020	EPI_ISL_794114	GLENS FALLS HOSPITAL LABORATORY	Wadsworth Center, New York State Department.of Health	Kirsten St. George et al
USA/NY-Wadsworth-293297-01/2020	EPI_ISL_794115	GLENS FALLS HOSPITAL LABORATORY	Wadsworth Center, New York State Department.of Health	Kirsten St. George et al
USA/NY-Wadsworth-293299-01/2020	EPI_ISL_794116	GLENS FALLS HOSPITAL LABORATORY	Wadsworth Center, New York State Department.of Health	Kirsten St. George et al
USA/NY-Wadsworth-293300-01/2020	EPI_ISL_794117	GLENS FALLS HOSPITAL LABORATORY	Wadsworth Center, New York State Department.of Health	Kirsten St. George et al
USA/NY-Wadsworth-293301-01/2020	EPI_ISL_794118	GLENS FALLS HOSPITAL LABORATORY	Wadsworth Center, New York State Department.of Health	Kirsten St. George et al
USA/NY-Wadsworth-29389-01/2020	EPI_ISL_525631	Wadsworth Center, New York State Department of Health	Wadsworth Center, New York State Department of Health	Kirsten St. George et al
USA/NY-Wadsworth-30118-01/2020	EPI_ISL_676765	Wadsworth Center, New York State Department.of Health	Wadsworth Center, New York State Department.of Health	Kirsten St. George et al
USA/NY-Wadsworth-30164-01/2020	EPI_ISL_426307	Wadsworth Center, New York State Department.of Health	Wadsworth Center, New York State Department.of Health	Kirsten St. George et al
USA/NY-Wadsworth-30234-01/2020	EPI_ISL_676766	Wadsworth Center, New York State Department.of Health	Wadsworth Center, New York State Department.of Health	Kirsten St. George et al
USA/NY-Wadsworth-30246-01/2020	EPI_ISL_426308	Wadsworth Center, New York State Department.of Health	Wadsworth Center, New York State Department.of Health	Kirsten St. George et al
USA/NY-Wadsworth-30331-01/2020	EPI_ISL_676767	Wadsworth Center, New York State Department.of Health	Wadsworth Center, New York State Department.of Health	Kirsten St. George et al
USA/NY-Wadsworth-30491-01/2020	EPI_ISL_676768	Wadsworth Center, New York State Department.of Health	Wadsworth Center, New York State Department.of Health	Kirsten St. George et al
USA/NY-Wadsworth-30514-01/2020	EPI_ISL_676769	Wadsworth Center, New York State Department.of Health	Wadsworth Center, New York State Department.of Health	Kirsten St. George et al
USA/NY-Wadsworth-30522-01/2020	EPI_ISL_676770	Wadsworth Center, New York State Department.of Health	Wadsworth Center, New York State Department.of Health	Kirsten St. George et al
USA/NY-Wadsworth-30593-01/2020	EPI_ISL_525632	Wadsworth Center, New York State Department of Health	Wadsworth Center, New York State Department of Health	Kirsten St. George et al
USA/NY-Wadsworth-30605-01/2020	EPI_ISL_676771	Wadsworth Center, New York State Department.of Health	Wadsworth Center, New York State Department.of Health	Kirsten St. George et al
USA/NY-Wadsworth-30673-01/2020	EPI_ISL_525633	Wadsworth Center, New York State Department of Health	Wadsworth Center, New York State Department of Health	Kirsten St. George et al
USA/NY-Wadsworth-30826-01/2020	EPI_ISL_525634	Wadsworth Center, New York State Department of Health	Wadsworth Center, New York State Department of Health	Kirsten St. George et al
USA/NY-Wadsworth-30878-01/2020	EPI_ISL_426312	Wadsworth Center, New York State Department.of Health	Wadsworth Center, New York State Department.of Health	Kirsten St. George et al
USA/NY-Wadsworth-30942-01/2020	EPI_ISL_676772	Wadsworth Center, New York State Department.of Health	Wadsworth Center, New York State Department.of Health	Kirsten St. George et al
USA/NY-Wadsworth-31058-01/2020	EPI_ISL_525635	Wadsworth Center, New York State Department of Health	Wadsworth Center, New York State Department of Health	Kirsten St. George et al
USA/NY-Wadsworth-31105-01/2020	EPI_ISL_676773	Wadsworth Center, New York State Department.of Health	Wadsworth Center, New York State Department.of Health	Kirsten St. George et al
USA/NY-Wadsworth-31111-01/2020	EPI_ISL_676687	Wadsworth Center, New York State Department.of Health	Wadsworth Center, New York State Department.of Health	Kirsten St. George et al
USA/NY-Wadsworth-31116-01/2020	EPI_ISL_676669	Wadsworth Center, New York State Department.of Health	Wadsworth Center, New York State Department.of Health	Kirsten St. George et al
USA/NY-Wadsworth-31124-01/2020	EPI_ISL_676774	Wadsworth Center, New York State Department.of Health	Wadsworth Center, New York State Department.of Health	Kirsten St. George et al
USA/NY-Wadsworth-31163-01/2020	EPI_ISL_676775	Wadsworth Center, New York State Department.of Health	Wadsworth Center, New York State Department.of Health	Kirsten St. George et al
USA/NY-Wadsworth-31302-01/2020	EPI_ISL_426301	Wadsworth Center, New York State Department.of Health	Wadsworth Center, New York State Department.of Health	Kirsten St. George et al
USA/NY-Wadsworth-31364-01/2020	EPI_ISL_426303	Wadsworth Center, New York State Department.of Health	Wadsworth Center, New York State Department.of Health	Kirsten St. George et al
USA/NY-Wadsworth-31488-01/2020	EPI_ISL_426298	Wadsworth Center, New York State Department.of Health	Wadsworth Center, New York State Department.of Health	Kirsten St. George et al
USA/NY-Wadsworth-31561-01/2020	EPI_ISL_676690	Wadsworth Center, New York State Department.of Health	Wadsworth Center, New York State Department.of Health	Kirsten St. George et al
USA/NY-Wadsworth-31562-01/2020	EPI_ISL_525636	Wadsworth Center, New York State Department of Health	Wadsworth Center, New York State Department of Health	Kirsten St. George et al
USA/NY-Wadsworth-31617-01/2020	EPI_ISL_426321	Wadsworth Center, New York State Department.of Health	Wadsworth Center, New York State Department.of Health	Kirsten St. George et al
USA/NY-Wadsworth-31741-01/2020	EPI_ISL_676776	Wadsworth Center, New York State Department.of Health	Wadsworth Center, New York State Department.of Health	Kirsten St. George et al
USA/NY-Wadsworth-31760-01/2020	EPI_ISL_676777	Wadsworth Center, New York State Department.of Health	Wadsworth Center, New York State Department.of Health	Kirsten St. George et al
USA/NY-Wadsworth-31766-01/2020	EPI_ISL_676778	Wadsworth Center, New York State Department.of Health	Wadsworth Center, New York State Department.of Health	Kirsten St. George et al
USA/NY-Wadsworth-31786-01/2020	EPI_ISL_676779	Wadsworth Center, New York State Department.of Health	Wadsworth Center, New York State Department.of Health	Kirsten St. George et al
USA/NY-Wadsworth-31930-01/2020	EPI_ISL_426305	Wadsworth Center, New York State Department.of Health	Wadsworth Center, New York State Department.of Health	Kirsten St. George et al
USA/NY-Wadsworth-32065-01/2020	EPI_ISL_676780	Wadsworth Center, New York State Department.of Health	Wadsworth Center, New York State Department.of Health	Kirsten St. George et al
USA/NY-Wadsworth-32104-01/2020	EPI_ISL_426309	Wadsworth Center, New York State Department.of Health	Wadsworth Center, New York State Department.of Health	Kirsten St. George et al
USA/NY-Wadsworth-32204-01/2020	EPI_ISL_676781	Wadsworth Center, New York State Department.of Health	Wadsworth Center, New York State Department.of Health	Kirsten St. George et al
USA/NY-Wadsworth-32317-01/2020	EPI_ISL_676782	Wadsworth Center, New York State Department.of Health	Wadsworth Center, New York State Department.of Health	Kirsten St. George et al
USA/NY-Wadsworth-32347-01/2020	EPI_ISL_676783	Wadsworth Center, New York State Department.of Health	Wadsworth Center, New York State Department.of Health	Kirsten St. George et al
USA/NY-Wadsworth-32421-01/2020	EPI_ISL_676784	Wadsworth Center, New York State Department.of Health	Wadsworth Center, New York State Department.of Health	Kirsten St. George et al
USA/NY-Wadsworth-32664-01/2020	EPI_ISL_676710	Wadsworth Center, New York State Department.of Health	Wadsworth Center, New York State Department.of Health	Kirsten St. George et al
USA/NY-Wadsworth-32670-01/2020	EPI_ISL_676785	Wadsworth Center, New York State Department.of Health	Wadsworth Center, New York State Department.of Health	Kirsten St. George et al
USA/NY-Wadsworth-32689-01/2020	EPI_ISL_525637	Wadsworth Center, New York State Department of Health	Wadsworth Center, New York State Department of Health	Kirsten St. George et al
USA/NY-Wadsworth-32824-01/2020	EPI_ISL_676786	Wadsworth Center, New York State Department.of Health	Wadsworth Center, New York State Department.of Health	Kirsten St. George et al
USA/NY-Wadsworth-32851-01/2020	EPI_ISL_426299	Wadsworth Center, New York State Department.of Health	Wadsworth Center, New York State Department.of Health	Kirsten St. George et al
USA/NY-Wadsworth-33011-01/2020	EPI_ISL_676787	Wadsworth Center, New York State Department.of Health	Wadsworth Center, New York State Department.of Health	Kirsten St. George et al
USA/NY-Wadsworth-33026-01/2020	EPI_ISL_676788	Wadsworth Center, New York State Department.of Health	Wadsworth Center, New York State Department.of Health	Kirsten St. George et al
USA/NY-Wadsworth-33029-01/2020	EPI_ISL_676789	Wadsworth Center, New York State Department.of Health	Wadsworth Center, New York State Department.of Health	Kirsten St. George et al
USA/NY-Wadsworth-33059-01/2020	EPI_ISL_676790	Wadsworth Center, New York State Department.of Health	Wadsworth Center, New York State Department.of Health	Kirsten St. George et al
USA/NY-Wadsworth-33126-01/2020	EPI_ISL_676791	Wadsworth Center, New York State Department.of Health	Wadsworth Center, New York State Department.of Health	Kirsten St. George et al
USA/NY-Wadsworth-33279-01/2020	EPI_ISL_525638	Wadsworth Center, New York State Department of Health	Wadsworth Center, New York State Department of Health	Kirsten St. George et al
USA/NY-Wadsworth-33281-01/2020	EPI_ISL_525639	Wadsworth Center, New York State Department of Health	Wadsworth Center, New York State Department of Health	Kirsten St. George et al
USA/NY-Wadsworth-33282-01/2020	EPI_ISL_525640	Wadsworth Center, New York State Department of Health	Wadsworth Center, New York State Department of Health	Kirsten St. George et al
USA/NY-Wadsworth-33283-01/2020	EPI_ISL_525641	Wadsworth Center, New York State Department of Health	Wadsworth Center, New York State Department of Health	Kirsten St. George et al
USA/NY-Wadsworth-33284-01/2020	EPI_ISL_525642	Wadsworth Center, New York State Department of Health	Wadsworth Center, New York State Department of Health	Kirsten St. George et al
USA/NY-Wadsworth-33312-01/2020	EPI_ISL_676792	Wadsworth Center, New York State Department.of Health	Wadsworth Center, New York State Department.of Health	Kirsten St. George et al
USA/NY-Wadsworth-34012-01/2020	EPI_ISL_676656	Wadsworth Center, New York State Department.of Health	Wadsworth Center, New York State Department.of Health	Kirsten St. George et al
USA/NY-Wadsworth-34085-01/2020	EPI_ISL_676793	Wadsworth Center, New York State Department.of Health	Wadsworth Center, New York State Department.of Health	Kirsten St. George et al
USA/NY-Wadsworth-34171-01/2020	EPI_ISL_676655	Wadsworth Center, New York State Department.of Health	Wadsworth Center, New York State Department.of Health	Kirsten St. George et al
USA/NY-Wadsworth-34564-01/2020	EPI_ISL_676794	Wadsworth Center, New York State Department.of Health	Wadsworth Center, New York State Department.of Health	Kirsten St. George et al
USA/NY-Wadsworth-34682-01/2020	EPI_ISL_525643	Wadsworth Center, New York State Department of Health	Wadsworth Center, New York State Department of Health	Kirsten St. George et al
USA/NY-Wadsworth-34728-01/2020	EPI_ISL_525644	Wadsworth Center, New York State Department of Health	Wadsworth Center, New York State Department of Health	Kirsten St. George et al
USA/NY-Wadsworth-34750-01/2020	EPI_ISL_676795	Wadsworth Center, New York State Department.of Health	Wadsworth Center, New York State Department.of Health	Kirsten St. George et al
USA/NY-Wadsworth-34751-01/2020	EPI_ISL_676796	Wadsworth Center, New York State Department.of Health	Wadsworth Center, New York State Department.of Health	Kirsten St. George et al
USA/NY-Wadsworth-34804-01/2020	EPI_ISL_525645	Wadsworth Center, New York State Department of Health	Wadsworth Center, New York State Department of Health	Kirsten St. George et al
USA/NY-Wadsworth-34848-01/2020	EPI_ISL_525646	Wadsworth Center, New York State Department of Health	Wadsworth Center, New York State Department of Health	Kirsten St. George et al
USA/NY-Wadsworth-34855-01/2020	EPI_ISL_525647	Wadsworth Center, New York State Department of Health	Wadsworth Center, New York State Department of Health	Kirsten St. George et al
USA/NY-Wadsworth-36550-01/2020	EPI_ISL_676797	Wadsworth Center, New York State Department.of Health	Wadsworth Center, New York State Department.of Health	Kirsten St. George et al
USA/NY-Wadsworth-36877-01/2020	EPI_ISL_525648	Wadsworth Center, New York State Department of Health	Wadsworth Center, New York State Department of Health	Kirsten St. George et al
USA/NY-Wadsworth-36878-01/2020	EPI_ISL_525649	Wadsworth Center, New York State Department of Health	Wadsworth Center, New York State Department of Health	Kirsten St. George et al
USA/NY-Wadsworth-36879-01/2020	EPI_ISL_525650	Wadsworth Center, New York State Department of Health	Wadsworth Center, New York State Department of Health	Kirsten St. George et al
USA/NY-Wadsworth-37117-01/2020	EPI_ISL_676798	Wadsworth Center, New York State Department.of Health	Wadsworth Center, New York State Department.of Health	Kirsten St. George et al
USA/NY-Wadsworth-37156-01/2020	EPI_ISL_676799	Wadsworth Center, New York State Department.of Health	Wadsworth Center, New York State Department.of Health	Kirsten St. George et al
USA/NY-Wadsworth-37605-01/2020	EPI_ISL_676800	Wadsworth Center, New York State Department.of Health	Wadsworth Center, New York State Department.of Health	Kirsten St. George et al
USA/NY-Wadsworth-37630-01/2020	EPI_ISL_525651	Wadsworth Center, New York State Department of Health	Wadsworth Center, New York State Department of Health	Kirsten St. George et al
USA/NY-Wadsworth-37640-01/2020	EPI_ISL_525652	Wadsworth Center, New York State Department of Health	Wadsworth Center, New York State Department of Health	Kirsten St. George et al
USA/NY-Wadsworth-38057-01/2020	EPI_ISL_676711	Wadsworth Center, New York State Department.of Health	Wadsworth Center, New York State Department.of Health	Kirsten St. George et al
USA/NY-Wadsworth-38148-01/2020	EPI_ISL_676801	Wadsworth Center, New York State Department.of Health	Wadsworth Center, New York State Department.of Health	Kirsten St. George et al
USA/NY-Wadsworth-38360-01/2020	EPI_ISL_676802	Wadsworth Center, New York State Department.of Health	Wadsworth Center, New York State Department.of Health	Kirsten St. George et al
USA/NY-Wadsworth-38618-01/2020	EPI_ISL_676803	Wadsworth Center, New York State Department.of Health	Wadsworth Center, New York State Department.of Health	Kirsten St. George et al
USA/NY-Wadsworth-38627-01/2020	EPI_ISL_676804	Wadsworth Center, New York State Department.of Health	Wadsworth Center, New York State Department.of Health	Kirsten St. George et al
USA/NY-Wadsworth-38698-01/2020	EPI_ISL_525653	Wadsworth Center, New York State Department of Health	Wadsworth Center, New York State Department of Health	Kirsten St. George et al
USA/NY-Wadsworth-38888-01/2020	EPI_ISL_676805	Wadsworth Center, New York State Department.of Health	Wadsworth Center, New York State Department.of Health	Kirsten St. George et al
USA/NY-Wadsworth-38889-01/2020	EPI_ISL_676806	Wadsworth Center, New York State Department.of Health	Wadsworth Center, New York State Department.of Health	Kirsten St. George et al
USA/NY-Wadsworth-38903-01/2020	EPI_ISL_676681	Wadsworth Center, New York State Department.of Health	Wadsworth Center, New York State Department.of Health	Kirsten St. George et al
USA/NY-Wadsworth-39179-01/2020	EPI_ISL_525654	Wadsworth Center, New York State Department of Health	Wadsworth Center, New York State Department of Health	Kirsten St. George et al
USA/NY-Wadsworth-39491-01/2020	EPI_ISL_676807	Wadsworth Center, New York State Department.of Health	Wadsworth Center, New York State Department.of Health	Kirsten St. George et al
USA/NY-Wadsworth-39537-01/2020	EPI_ISL_525655	Wadsworth Center, New York State Department of Health	Wadsworth Center, New York State Department of Health	Kirsten St. George et al
USA/NY-Wadsworth-39698-01/2020	EPI_ISL_525656	Wadsworth Center, New York State Department of Health	Wadsworth Center, New York State Department of Health	Kirsten St. George et al
USA/NY-Wadsworth-39826-01/2020	EPI_ISL_676808	Wadsworth Center, New York State Department.of Health	Wadsworth Center, New York State Department.of Health	Kirsten St. George et al
USA/NY-Wadsworth-40040-01/2020	EPI_ISL_676809	Wadsworth Center, New York State Department.of Health	Wadsworth Center, New York State Department.of Health	Kirsten St. George et al
USA/NY-Wadsworth-40148-01/2020	EPI_ISL_676810	Wadsworth Center, New York State Department.of Health	Wadsworth Center, New York State Department.of Health	Kirsten St. George et al
USA/NY-Wadsworth-40149-01/2020	EPI_ISL_676811	Wadsworth Center, New York State Department.of Health	Wadsworth Center, New York State Department.of Health	Kirsten St. George et al
USA/NY-Wadsworth-40150-01/2020	EPI_ISL_676812	Wadsworth Center, New York State Department.of Health	Wadsworth Center, New York State Department.of Health	Kirsten St. George et al
USA/NY-Wadsworth-40156-01/2020	EPI_ISL_676813	Wadsworth Center, New York State Department.of Health	Wadsworth Center, New York State Department.of Health	Kirsten St. George et al
USA/NY-Wadsworth-40166-01/2020	EPI_ISL_676814	Wadsworth Center, New York State Department.of Health	Wadsworth Center, New York State Department.of Health	Kirsten St. George et al
USA/NY-Wadsworth-40198-01/2020	EPI_ISL_525657	Wadsworth Center, New York State Department of Health	Wadsworth Center, New York State Department of Health	Kirsten St. George et al
USA/NY-Wadsworth-40900-01/2020	EPI_ISL_676723	Wadsworth Center, New York State Department.of Health	Wadsworth Center, New York State Department.of Health	Kirsten St. George et al
USA/NY-Wadsworth-41088-01/2020	EPI_ISL_676815	Wadsworth Center, New York State Department.of Health	Wadsworth Center, New York State Department.of Health	Kirsten St. George et al
USA/NY-Wadsworth-41091-01/2020	EPI_ISL_676816	Wadsworth Center, New York State Department.of Health	Wadsworth Center, New York State Department.of Health	Kirsten St. George et al
USA/NY-Wadsworth-41097-01/2020	EPI_ISL_676817	Wadsworth Center, New York State Department.of Health	Wadsworth Center, New York State Department.of Health	Kirsten St. George et al
USA/NY-Wadsworth-41104-01/2020	EPI_ISL_525658	Wadsworth Center, New York State Department of Health	Wadsworth Center, New York State Department of Health	Kirsten St. George et al
USA/NY-Wadsworth-41107-01/2020	EPI_ISL_525659	Wadsworth Center, New York State Department of Health	Wadsworth Center, New York State Department of Health	Kirsten St. George et al
USA/NY-Wadsworth-41114-01/2020	EPI_ISL_676818	Wadsworth Center, New York State Department.of Health	Wadsworth Center, New York State Department.of Health	Kirsten St. George et al
USA/NY-Wadsworth-41115-01/2020	EPI_ISL_676819	Wadsworth Center, New York State Department.of Health	Wadsworth Center, New York State Department.of Health	Kirsten St. George et al
USA/NY-Wadsworth-41147-01/2020	EPI_ISL_676820	Wadsworth Center, New York State Department.of Health	Wadsworth Center, New York State Department.of Health	Kirsten St. George et al
USA/NY-Wadsworth-41150-01/2020	EPI_ISL_676821	Wadsworth Center, New York State Department.of Health	Wadsworth Center, New York State Department.of Health	Kirsten St. George et al
USA/NY-Wadsworth-41193-01/2020	EPI_ISL_676822	Wadsworth Center, New York State Department.of Health	Wadsworth Center, New York State Department.of Health	Kirsten St. George et al
USA/NY-Wadsworth-41424-01/2020	EPI_ISL_676823	Wadsworth Center, New York State Department.of Health	Wadsworth Center, New York State Department.of Health	Kirsten St. George et al
USA/NY-Wadsworth-41425-01/2020	EPI_ISL_676824	Wadsworth Center, New York State Department.of Health	Wadsworth Center, New York State Department.of Health	Kirsten St. George et al
USA/NY-Wadsworth-41428-01/2020	EPI_ISL_676825	Wadsworth Center, New York State Department.of Health	Wadsworth Center, New York State Department.of Health	Kirsten St. George et al
USA/NY-Wadsworth-41429-01/2020	EPI_ISL_676826	Wadsworth Center, New York State Department.of Health	Wadsworth Center, New York State Department.of Health	Kirsten St. George et al
USA/NY-Wadsworth-41431-01/2020	EPI_ISL_676827	Wadsworth Center, New York State Department.of Health	Wadsworth Center, New York State Department.of Health	Kirsten St. George et al
USA/NY-Wadsworth-41432-01/2020	EPI_ISL_676828	Wadsworth Center, New York State Department.of Health	Wadsworth Center, New York State Department.of Health	Kirsten St. George et al
USA/NY-Wadsworth-41433-01/2020	EPI_ISL_676829	Wadsworth Center, New York State Department.of Health	Wadsworth Center, New York State Department.of Health	Kirsten St. George et al
USA/NY-Wadsworth-41770-01/2020	EPI_ISL_676830	Wadsworth Center, New York State Department.of Health	Wadsworth Center, New York State Department.of Health	Kirsten St. George et al
USA/NY-Wadsworth-41904-01/2020	EPI_ISL_525660	Wadsworth Center, New York State Department of Health	Wadsworth Center, New York State Department of Health	Kirsten St. George et al
USA/NY-Wadsworth-42205-01/2020	EPI_ISL_676650	Wadsworth Center, New York State Department of Health	Wadsworth Center, New York State Department of Health	Kirsten St. George et al
USA/NY-Wadsworth-42337-01/2020	EPI_ISL_525661	Wadsworth Center, New York State Department of Health	Wadsworth Center, New York State Department of Health	Kirsten St. George et al
USA/NY-Wadsworth-42340-01/2020	EPI_ISL_525662	Wadsworth Center, New York State Department of Health	Wadsworth Center, New York State Department of Health	Kirsten St. George et al
USA/NY-Wadsworth-42408-01/2020	EPI_ISL_676697	Wadsworth Center, New York State Department.of Health	Wadsworth Center, New York State Department.of Health	Kirsten St. George et al
USA/NY-Wadsworth-42409-01/2020	EPI_ISL_525663	Wadsworth Center, New York State Department of Health	Wadsworth Center, New York State Department of Health	Kirsten St. George et al
USA/NY-Wadsworth-42494-01/2020	EPI_ISL_676831	Wadsworth Center, New York State Department.of Health	Wadsworth Center, New York State Department.of Health	Kirsten St. George et al
USA/NY-Wadsworth-43319-01/2020	EPI_ISL_525664	Wadsworth Center, New York State Department of Health	Wadsworth Center, New York State Department of Health	Kirsten St. George et al
USA/NY-Wadsworth-43582-01/2020	EPI_ISL_676832	Wadsworth Center, New York State Department.of Health	Wadsworth Center, New York State Department.of Health	Kirsten St. George et al
USA/NY-Wadsworth-43583-01/2020	EPI_ISL_676833	Wadsworth Center, New York State Department.of Health	Wadsworth Center, New York State Department.of Health	Kirsten St. George et al
USA/NY-Wadsworth-43604-01/2020	EPI_ISL_525665	Wadsworth Center, New York State Department of Health	Wadsworth Center, New York State Department of Health	Kirsten St. George et al
USA/NY-Wadsworth-43613-01/2020	EPI_ISL_676834	Wadsworth Center, New York State Department.of Health	Wadsworth Center, New York State Department.of Health	Kirsten St. George et al
USA/NY-Wadsworth-43914-01/2020	EPI_ISL_676835	Wadsworth Center, New York State Department.of Health	Wadsworth Center, New York State Department.of Health	Kirsten St. George et al
USA/NY-Wadsworth-44440-01/2020	EPI_ISL_525666	Wadsworth Center, New York State Department of Health	Wadsworth Center, New York State Department of Health	Kirsten St. George et al
USA/NY-Wadsworth-44556-01/2020	EPI_ISL_525667	Wadsworth Center, New York State Department of Health	Wadsworth Center, New York State Department of Health	Kirsten St. George et al
USA/NY-Wadsworth-44557-01/2020	EPI_ISL_525668	Wadsworth Center, New York State Department of Health	Wadsworth Center, New York State Department of Health	Kirsten St. George et al
USA/NY-Wadsworth-44599-01/2020	EPI_ISL_676836	Wadsworth Center, New York State Department.of Health	Wadsworth Center, New York State Department.of Health	Kirsten St. George et al
USA/NY-Wadsworth-44600-01/2020	EPI_ISL_525669	Wadsworth Center, New York State Department of Health	Wadsworth Center, New York State Department of Health	Kirsten St. George et al
USA/NY-Wadsworth-44602-01/2020	EPI_ISL_676837	Wadsworth Center, New York State Department.of Health	Wadsworth Center, New York State Department.of Health	Kirsten St. George et al
USA/NY-Wadsworth-44639-01/2020	EPI_ISL_525670	Wadsworth Center, New York State Department of Health	Wadsworth Center, New York State Department of Health	Kirsten St. George et al
USA/NY-Wadsworth-44644-01/2020	EPI_ISL_525671	Wadsworth Center, New York State Department of Health	Wadsworth Center, New York State Department of Health	Kirsten St. George et al
USA/NY-Wadsworth-44700-01/2020	EPI_ISL_676838	Wadsworth Center, New York State Department.of Health	Wadsworth Center, New York State Department.of Health	Kirsten St. George et al
USA/NY-Wadsworth-44779-01/2020	EPI_ISL_676839	Wadsworth Center, New York State Department.of Health	Wadsworth Center, New York State Department.of Health	Kirsten St. George et al
USA/NY-Wadsworth-45057-01/2020	EPI_ISL_525672	Wadsworth Center, New York State Department of Health	Wadsworth Center, New York State Department of Health	Kirsten St. George et al
USA/NY-Wadsworth-45078-01/2020	EPI_ISL_525673	Wadsworth Center, New York State Department of Health	Wadsworth Center, New York State Department of Health	Kirsten St. George et al
USA/NY-Wadsworth-45314-01/2020	EPI_ISL_676840	Wadsworth Center, New York State Department.of Health	Wadsworth Center, New York State Department.of Health	Kirsten St. George et al
USA/NY-Wadsworth-45587-01/2020	EPI_ISL_676649	Wadsworth Center, New York State Department of Health	Wadsworth Center, New York State Department of Health	Kirsten St. George et al
USA/NY-Wadsworth-45936-01/2020	EPI_ISL_525674	Wadsworth Center, New York State Department of Health	Wadsworth Center, New York State Department of Health	Kirsten St. George et al
USA/NY-Wadsworth-46143-01/2020	EPI_ISL_676841	Wadsworth Center, New York State Department.of Health	Wadsworth Center, New York State Department.of Health	Kirsten St. George et al
USA/NY-Wadsworth-46154-01/2020	EPI_ISL_676842	Wadsworth Center, New York State Department.of Health	Wadsworth Center, New York State Department.of Health	Kirsten St. George et al
USA/NY-Wadsworth-46181-01/2020	EPI_ISL_676843	Wadsworth Center, New York State Department.of Health	Wadsworth Center, New York State Department.of Health	Kirsten St. George et al
USA/NY-Wadsworth-46188-01/2020	EPI_ISL_525675	Wadsworth Center, New York State Department of Health	Wadsworth Center, New York State Department of Health	Kirsten St. George et al
USA/NY-Wadsworth-46242-01/2020	EPI_ISL_676844	Wadsworth Center, New York State Department.of Health	Wadsworth Center, New York State Department.of Health	Kirsten St. George et al
USA/NY-Wadsworth-46244-01/2020	EPI_ISL_676686	Wadsworth Center, New York State Department.of Health	Wadsworth Center, New York State Department.of Health	Kirsten St. George et al
USA/NY-Wadsworth-46275-01/2020	EPI_ISL_676845	Wadsworth Center, New York State Department.of Health	Wadsworth Center, New York State Department.of Health	Kirsten St. George et al
USA/NY-Wadsworth-46276-01/2020	EPI_ISL_677665	Wadsworth Center, New York State Department.of Health	Wadsworth Center, New York State Department.of Health	Kirsten St. George et al
USA/NY-Wadsworth-46277-01/2020	EPI_ISL_676658	Wadsworth Center, New York State Department.of Health	Wadsworth Center, New York State Department.of Health	Kirsten St. George et al
USA/NY-Wadsworth-46314-01/2020	EPI_ISL_525676	Wadsworth Center, New York State Department of Health	Wadsworth Center, New York State Department of Health	Kirsten St. George et al
USA/NY-Wadsworth-46315-01/2020	EPI_ISL_525677	Wadsworth Center, New York State Department of Health	Wadsworth Center, New York State Department of Health	Kirsten St. George et al
USA/NY-Wadsworth-46319-01/2020	EPI_ISL_525679	Wadsworth Center, New York State Department of Health	Wadsworth Center, New York State Department of Health	Kirsten St. George et al
USA/NY-Wadsworth-46320-01/2020	EPI_ISL_525680	Wadsworth Center, New York State Department of Health	Wadsworth Center, New York State Department of Health	Kirsten St. George et al
USA/NY-Wadsworth-46358-01/2020	EPI_ISL_676846	Wadsworth Center, New York State Department.of Health	Wadsworth Center, New York State Department.of Health	Kirsten St. George et al
USA/NY-Wadsworth-46445-01/2020	EPI_ISL_676847	Wadsworth Center, New York State Department.of Health	Wadsworth Center, New York State Department.of Health	Kirsten St. George et al
USA/NY-Wadsworth-46884-01/2020	EPI_ISL_676848	Wadsworth Center, New York State Department.of Health	Wadsworth Center, New York State Department.of Health	Kirsten St. George et al
USA/NY-Wadsworth-46903-01/2020	EPI_ISL_676695	Wadsworth Center, New York State Department.of Health	Wadsworth Center, New York State Department.of Health	Kirsten St. George et al
USA/NY-Wadsworth-46906-01/2020	EPI_ISL_676849	Wadsworth Center, New York State Department.of Health	Wadsworth Center, New York State Department.of Health	Kirsten St. George et al
USA/NY-Wadsworth-46911-01/2020	EPI_ISL_676850	Wadsworth Center, New York State Department.of Health	Wadsworth Center, New York State Department.of Health	Kirsten St. George et al
USA/NY-Wadsworth-46947-01/2020	EPI_ISL_676851	Wadsworth Center, New York State Department.of Health	Wadsworth Center, New York State Department.of Health	Kirsten St. George et al
USA/NY-Wadsworth-46957-01/2020	EPI_ISL_676852	Wadsworth Center, New York State Department.of Health	Wadsworth Center, New York State Department.of Health	Kirsten St. George et al
USA/NY-Wadsworth-46991-01/2020	EPI_ISL_676853	Wadsworth Center, New York State Department.of Health	Wadsworth Center, New York State Department.of Health	Kirsten St. George et al
USA/NY-Wadsworth-47388-01/2020	EPI_ISL_676854	Wadsworth Center, New York State Department.of Health	Wadsworth Center, New York State Department.of Health	Kirsten St. George et al
USA/NY-Wadsworth-47398-01/2020	EPI_ISL_676691	Wadsworth Center, New York State Department.of Health	Wadsworth Center, New York State Department.of Health	Kirsten St. George et al
USA/NY-Wadsworth-47399-01/2020	EPI_ISL_676855	Wadsworth Center, New York State Department.of Health	Wadsworth Center, New York State Department.of Health	Kirsten St. George et al
USA/NY-Wadsworth-47400-01/2020	EPI_ISL_676856	Wadsworth Center, New York State Department.of Health	Wadsworth Center, New York State Department.of Health	Kirsten St. George et al
USA/NY-Wadsworth-48358-01/2020	EPI_ISL_676857	Wadsworth Center, New York State Department.of Health	Wadsworth Center, New York State Department.of Health	Kirsten St. George et al
USA/NY-Wadsworth-49019-01/2020	EPI_ISL_676858	Wadsworth Center, New York State Department.of Health	Wadsworth Center, New York State Department.of Health	Kirsten St. George et al
USA/NY-Wadsworth-50101-01/2020	EPI_ISL_525681	Wadsworth Center, New York State Department of Health	Wadsworth Center, New York State Department of Health	Kirsten St. George et al
USA/NY-Wadsworth-50104-01/2020	EPI_ISL_525682	Wadsworth Center, New York State Department of Health	Wadsworth Center, New York State Department of Health	Kirsten St. George et al
USA/NY-Wadsworth-50105-01/2020	EPI_ISL_676859	Wadsworth Center, New York State Department.of Health	Wadsworth Center, New York State Department.of Health	Kirsten St. George et al
USA/NY-Wadsworth-50106-01/2020	EPI_ISL_676860	Wadsworth Center, New York State Department.of Health	Wadsworth Center, New York State Department.of Health	Kirsten St. George et al
USA/NY-Wadsworth-50110-01/2020	EPI_ISL_676861	Wadsworth Center, New York State Department.of Health	Wadsworth Center, New York State Department.of Health	Kirsten St. George et al
USA/NY-Wadsworth-50111-01/2020	EPI_ISL_676862	Wadsworth Center, New York State Department.of Health	Wadsworth Center, New York State Department.of Health	Kirsten St. George et al
USA/NY-Wadsworth-50112-01/2020	EPI_ISL_525683	Wadsworth Center, New York State Department of Health	Wadsworth Center, New York State Department of Health	Kirsten St. George et al
USA/NY-Wadsworth-50113-01/2020	EPI_ISL_525684	Wadsworth Center, New York State Department of Health	Wadsworth Center, New York State Department of Health	Kirsten St. George et al
USA/NY-Wadsworth-50749-01/2020	EPI_ISL_676863	Wadsworth Center, New York State Department.of Health	Wadsworth Center, New York State Department.of Health	Kirsten St. George et al
USA/NY-Wadsworth-50892-01/2020	EPI_ISL_676864	Wadsworth Center, New York State Department.of Health	Wadsworth Center, New York State Department.of Health	Kirsten St. George et al
USA/NY-Wadsworth-51085-01/2020	EPI_ISL_525685	Wadsworth Center, New York State Department of Health	Wadsworth Center, New York State Department of Health	Kirsten St. George et al
USA/NY-Wadsworth-51088-01/2020	EPI_ISL_676865	Wadsworth Center, New York State Department.of Health	Wadsworth Center, New York State Department.of Health	Kirsten St. George et al
USA/NY-Wadsworth-55185-01/2020	EPI_ISL_676866	Wadsworth Center, New York State Department.of Health	Wadsworth Center, New York State Department.of Health	Kirsten St. George et al
USA/NY-Wadsworth-57117-01/2020	EPI_ISL_676684	Wadsworth Center, New York State Department.of Health	Wadsworth Center, New York State Department.of Health	Kirsten St. George et al
USA/NY-Wadsworth-57118-01/2020	EPI_ISL_525686	Wadsworth Center, New York State Department of Health	Wadsworth Center, New York State Department of Health	Kirsten St. George et al
USA/NY-Wadsworth-58806-01/2020	EPI_ISL_676867	Wadsworth Center, New York State Department.of Health	Wadsworth Center, New York State Department.of Health	Kirsten St. George et al
USA/NY-Wadsworth-58877-01/2020	EPI_ISL_676868	Wadsworth Center, New York State Department.of Health	Wadsworth Center, New York State Department.of Health	Kirsten St. George et al
USA/NY-Wadsworth-63615-01/2020	EPI_ISL_676869	Wadsworth Center, New York State Department.of Health	Wadsworth Center, New York State Department.of Health	Kirsten St. George et al
USA/NY-Wadsworth-63708-01/2020	EPI_ISL_676870	Wadsworth Center, New York State Department.of Health	Wadsworth Center, New York State Department.of Health	Kirsten St. George et al
USA/NY-Wadsworth-64197-01/2020	EPI_ISL_676871	Wadsworth Center, New York State Department.of Health	Wadsworth Center, New York State Department.of Health	Kirsten St. George et al
USA/NY-Wadsworth-65138-01/2020	EPI_ISL_676872	Wadsworth Center, New York State Department.of Health	Wadsworth Center, New York State Department.of Health	Kirsten St. George et al
USA/NY-Wadsworth-65664-01/2020	EPI_ISL_676873	Wadsworth Center, New York State Department.of Health	Wadsworth Center, New York State Department.of Health	Kirsten St. George et al
USA/NY-Wadsworth-65665-01/2020	EPI_ISL_676874	Wadsworth Center, New York State Department.of Health	Wadsworth Center, New York State Department.of Health	Kirsten St. George et al
USA/NY-Wadsworth-65678-01/2020	EPI_ISL_676875	Wadsworth Center, New York State Department.of Health	Wadsworth Center, New York State Department.of Health	Kirsten St. George et al
USA/NY-Wadsworth-65679-01/2020	EPI_ISL_676876	Wadsworth Center, New York State Department.of Health	Wadsworth Center, New York State Department.of Health	Kirsten St. George et al
USA/NY-Wadsworth-65680-01/2020	EPI_ISL_676877	Wadsworth Center, New York State Department.of Health	Wadsworth Center, New York State Department.of Health	Kirsten St. George et al
USA/NY-Wadsworth-65682-01/2020	EPI_ISL_676878	Wadsworth Center, New York State Department.of Health	Wadsworth Center, New York State Department.of Health	Kirsten St. George et al
USA/NY-Wadsworth-65683-01/2020	EPI_ISL_676879	Wadsworth Center, New York State Department.of Health	Wadsworth Center, New York State Department.of Health	Kirsten St. George et al
USA/NY-Wadsworth-65746-01/2020	EPI_ISL_676880	Wadsworth Center, New York State Department.of Health	Wadsworth Center, New York State Department.of Health	Kirsten St. George et al
USA/NY-Wadsworth-65860-01/2020	EPI_ISL_676881	Wadsworth Center, New York State Department.of Health	Wadsworth Center, New York State Department.of Health	Kirsten St. George et al
USA/NY-Wadsworth-68191-01/2020	EPI_ISL_676882	Wadsworth Center, New York State Department.of Health	Wadsworth Center, New York State Department.of Health	Kirsten St. George et al
USA/NY-Wadsworth-68281-01/2020	EPI_ISL_676883	Wadsworth Center, New York State Department.of Health	Wadsworth Center, New York State Department.of Health	Kirsten St. George et al
USA/NY-Wadsworth-68391-01/2020	EPI_ISL_676884	Wadsworth Center, New York State Department.of Health	Wadsworth Center, New York State Department.of Health	Kirsten St. George et al
USA/NY-Wadsworth-69720-01/2020	EPI_ISL_676885	Wadsworth Center, New York State Department.of Health	Wadsworth Center, New York State Department.of Health	Kirsten St. George et al
USA/NY-Wadsworth-69881-01/2020	EPI_ISL_676719	Wadsworth Center, New York State Department.of Health	Wadsworth Center, New York State Department.of Health	Kirsten St. George et al
USA/NY-Wadsworth-70396-02/2020	EPI_ISL_676886	Wadsworth Center, New York State Department.of Health	Wadsworth Center, New York State Department.of Health	Kirsten St. George et al
USA/NY-Wadsworth-70464-01/2020	EPI_ISL_676887	Wadsworth Center, New York State Department.of Health	Wadsworth Center, New York State Department.of Health	Kirsten St. George et al
USA/NY-Wadsworth-71356-01/2020	EPI_ISL_676888	Wadsworth Center, New York State Department.of Health	Wadsworth Center, New York State Department.of Health	Kirsten St. George et al
USA/NY-Wadsworth-72883-01/2020	EPI_ISL_676889	Wadsworth Center, New York State Department.of Health	Wadsworth Center, New York State Department.of Health	Kirsten St. George et al
USA/NY-Wadsworth-73244-01/2020	EPI_ISL_676890	Wadsworth Center, New York State Department.of Health	Wadsworth Center, New York State Department.of Health	Kirsten St. George et al
USA/NY-Wadsworth-74236-01/2020	EPI_ISL_676892	Wadsworth Center, New York State Department.of Health	Wadsworth Center, New York State Department.of Health	Kirsten St. George et al
USA/NY-Wadsworth-74733-01/2020	EPI_ISL_676678	Wadsworth Center, New York State Department.of Health	Wadsworth Center, New York State Department.of Health	Kirsten St. George et al
USA/NY-Wadsworth-75278-01/2020	EPI_ISL_676893	Wadsworth Center, New York State Department.of Health	Wadsworth Center, New York State Department.of Health	Kirsten St. George et al
USA/NY-Wadsworth-76300-01/2020	EPI_ISL_676894	Wadsworth Center, New York State Department.of Health	Wadsworth Center, New York State Department.of Health	Kirsten St. George et al
USA/NY-Wadsworth-76305-01/2020	EPI_ISL_676895	Wadsworth Center, New York State Department.of Health	Wadsworth Center, New York State Department.of Health	Kirsten St. George et al
USA/NY-Wadsworth-76306-01/2020	EPI_ISL_676896	Wadsworth Center, New York State Department.of Health	Wadsworth Center, New York State Department.of Health	Kirsten St. George et al
USA/NY-Wadsworth-76313-01/2020	EPI_ISL_676897	Wadsworth Center, New York State Department.of Health	Wadsworth Center, New York State Department.of Health	Kirsten St. George et al
USA/NY-Wadsworth-76365-01/2020	EPI_ISL_676664	Wadsworth Center, New York State Department.of Health	Wadsworth Center, New York State Department.of Health	Kirsten St. George et al
USA/NY-Wadsworth-76676-01/2020	EPI_ISL_676898	Wadsworth Center, New York State Department.of Health	Wadsworth Center, New York State Department.of Health	Kirsten St. George et al
USA/NY-Wadsworth-76680-01/2020	EPI_ISL_676899	Wadsworth Center, New York State Department.of Health	Wadsworth Center, New York State Department.of Health	Kirsten St. George et al
USA/NY-Wadsworth-76683-01/2020	EPI_ISL_676900	Wadsworth Center, New York State Department.of Health	Wadsworth Center, New York State Department.of Health	Kirsten St. George et al
USA/NY-Wadsworth-76695-01/2020	EPI_ISL_676901	Wadsworth Center, New York State Department.of Health	Wadsworth Center, New York State Department.of Health	Kirsten St. George et al
USA/NY-Wadsworth-76829-01/2020	EPI_ISL_676902	Wadsworth Center, New York State Department.of Health	Wadsworth Center, New York State Department.of Health	Kirsten St. George et al
USA/NY-Wadsworth-77659-01/2020	EPI_ISL_676903	Wadsworth Center, New York State Department.of Health	Wadsworth Center, New York State Department.of Health	Kirsten St. George et al
USA/NY-Wadsworth-77837-01/2020	EPI_ISL_676904	Wadsworth Center, New York State Department.of Health	Wadsworth Center, New York State Department.of Health	Kirsten St. George et al
USA/NY-Wadsworth-78727-01/2020	EPI_ISL_676905	Wadsworth Center, New York State Department.of Health	Wadsworth Center, New York State Department.of Health	Kirsten St. George et al
USA/NY-Wadsworth-78728-01/2020	EPI_ISL_676906	Wadsworth Center, New York State Department.of Health	Wadsworth Center, New York State Department.of Health	Kirsten St. George et al
USA/NY-Wadsworth-78781-01/2020	EPI_ISL_676670	Wadsworth Center, New York State Department.of Health	Wadsworth Center, New York State Department.of Health	Kirsten St. George et al
USA/NY-Wadsworth-79524-01/2020	EPI_ISL_676907	Wadsworth Center, New York State Department.of Health	Wadsworth Center, New York State Department.of Health	Kirsten St. George et al
USA/NY-Wadsworth-79575-01/2020	EPI_ISL_676908	Wadsworth Center, New York State Department.of Health	Wadsworth Center, New York State Department.of Health	Kirsten St. George et al
USA/NY-Wadsworth-79894-01/2020	EPI_ISL_676909	Wadsworth Center, New York State Department.of Health	Wadsworth Center, New York State Department.of Health	Kirsten St. George et al
USA/NY-Wadsworth-79903-01/2020	EPI_ISL_676910	Wadsworth Center, New York State Department.of Health	Wadsworth Center, New York State Department.of Health	Kirsten St. George et al
USA/NY-Wadsworth-80578-01/2020	EPI_ISL_676911	Wadsworth Center, New York State Department.of Health	Wadsworth Center, New York State Department.of Health	Kirsten St. George et al
USA/NY-Wadsworth-80638-01/2020	EPI_ISL_676912	Wadsworth Center, New York State Department.of Health	Wadsworth Center, New York State Department.of Health	Kirsten St. George et al
USA/NY-Wadsworth-81196-01/2020	EPI_ISL_676913	Wadsworth Center, New York State Department.of Health	Wadsworth Center, New York State Department.of Health	Kirsten St. George et al
USA/NY-Wadsworth-81540-01/2020	EPI_ISL_676914	Wadsworth Center, New York State Department.of Health	Wadsworth Center, New York State Department.of Health	Kirsten St. George et al
USA/NY-Wadsworth-81624-01/2020	EPI_ISL_677666	Wadsworth Center, New York State Department.of Health	Wadsworth Center, New York State Department.of Health	Kirsten St. George et al
USA/NY-Wadsworth-83395-01/2020	EPI_ISL_676724	Wadsworth Center, New York State Department.of Health	Wadsworth Center, New York State Department.of Health	Kirsten St. George et al
USA/NY-Wadsworth-83699-01/2020	EPI_ISL_676915	Wadsworth Center, New York State Department.of Health	Wadsworth Center, New York State Department.of Health	Kirsten St. George et al
USA/NY-Wadsworth-84414-01/2020	EPI_ISL_676722	Wadsworth Center, New York State Department.of Health	Wadsworth Center, New York State Department.of Health	Kirsten St. George et al
USA/NY-Wadsworth-84608-01/2020	EPI_ISL_676683	Wadsworth Center, New York State Department.of Health	Wadsworth Center, New York State Department.of Health	Kirsten St. George et al
USA/NY-Wadsworth-88095-01/2020	EPI_ISL_676916	Wadsworth Center, New York State Department.of Health	Wadsworth Center, New York State Department.of Health	Kirsten St. George et al
USA/NY-Wadsworth-88097-01/2020	EPI_ISL_676685	Wadsworth Center, New York State Department.of Health	Wadsworth Center, New York State Department.of Health	Kirsten St. George et al
USA/NY-Wadsworth-88316-01/2020	EPI_ISL_676917	Wadsworth Center, New York State Department.of Health	Wadsworth Center, New York State Department.of Health	Kirsten St. George et al
USA/NY-Wadsworth-88325-01/2020	EPI_ISL_676918	Wadsworth Center, New York State Department.of Health	Wadsworth Center, New York State Department.of Health	Kirsten St. George et al
USA/NY-Wadsworth-88332-01/2020	EPI_ISL_676717	Wadsworth Center, New York State Department.of Health	Wadsworth Center, New York State Department.of Health	Kirsten St. George et al
USA/NY-Wadsworth-88367-01/2020	EPI_ISL_676919	Wadsworth Center, New York State Department.of Health	Wadsworth Center, New York State Department.of Health	Kirsten St. George et al
USA/NY-Wadsworth-88420-01/2020	EPI_ISL_676725	Wadsworth Center, New York State Department.of Health	Wadsworth Center, New York State Department.of Health	Kirsten St. George et al
USA/NY-Wadsworth-94319-01/2020	EPI_ISL_676682	Wadsworth Center, New York State Department.of Health	Wadsworth Center, New York State Department.of Health	Kirsten St. George et al
USA/NY-Wadsworth-95277-01/2020	EPI_ISL_676920	Wadsworth Center, New York State Department.of Health	Wadsworth Center, New York State Department.of Health	Kirsten St. George et al
USA/NY-Wadsworth-95907-01/2020	EPI_ISL_676921	Wadsworth Center, New York State Department.of Health	Wadsworth Center, New York State Department.of Health	Kirsten St. George et al
USA/NY-Wadsworth-96361-01/2020	EPI_ISL_676922	Wadsworth Center, New York State Department.of Health	Wadsworth Center, New York State Department.of Health	Kirsten St. George et al
USA/NY-Wadsworth-96601-01/2020	EPI_ISL_676923	Wadsworth Center, New York State Department.of Health	Wadsworth Center, New York State Department.of Health	Kirsten St. George et al
USA/NY-Wadsworth-96736-01/2020	EPI_ISL_676674	Wadsworth Center, New York State Department.of Health	Wadsworth Center, New York State Department.of Health	Kirsten St. George et al
USA/NY-Wadsworth-96980-01/2020	EPI_ISL_676720	Wadsworth Center, New York State Department.of Health	Wadsworth Center, New York State Department.of Health	Kirsten St. George et al
USA/NY-Wadsworth-97721-01/2020	EPI_ISL_676924	Wadsworth Center, New York State Department.of Health	Wadsworth Center, New York State Department.of Health	Kirsten St. George et al
USA/NY-Wadsworth-97726-01/2020	EPI_ISL_676925	Wadsworth Center, New York State Department.of Health	Wadsworth Center, New York State Department.of Health	Kirsten St. George et al
USA/NY-Wadsworth-97804-01/2020	EPI_ISL_676926	Wadsworth Center, New York State Department.of Health	Wadsworth Center, New York State Department.of Health	Kirsten St. George et al
USA/NY-Wadsworth-97826-01/2020	EPI_ISL_677667	Wadsworth Center, New York State Department.of Health	Wadsworth Center, New York State Department.of Health	Kirsten St. George et al
USA/NY-Wadsworth-97827-01/2020	EPI_ISL_676927	Wadsworth Center, New York State Department.of Health	Wadsworth Center, New York State Department.of Health	Kirsten St. George et al
USA/NY-Wadsworth-97859-01/2020	EPI_ISL_676677	Wadsworth Center, New York State Department.of Health	Wadsworth Center, New York State Department.of Health	Kirsten St. George et al
USA/NY-Wadsworth-97869-01/2020	EPI_ISL_676928	Wadsworth Center, New York State Department.of Health	Wadsworth Center, New York State Department.of Health	Kirsten St. George et al
USA/NY-Wadsworth-97873-01/2020	EPI_ISL_676929	Wadsworth Center, New York State Department.of Health	Wadsworth Center, New York State Department.of Health	Kirsten St. George et al
USA/NY-Wadsworth-99255-01/2020	EPI_ISL_676930	Wadsworth Center, New York State Department.of Health	Wadsworth Center, New York State Department.of Health	Kirsten St. George et al
USA/NY-Wadsworth-99330-01/2020	EPI_ISL_676693	Wadsworth Center, New York State Department.of Health	Wadsworth Center, New York State Department.of Health	Kirsten St. George et al
USA/NY-Wadsworth-99603-01/2020	EPI_ISL_676672	Wadsworth Center, New York State Department.of Health	Wadsworth Center, New York State Department.of Health	Kirsten St. George et al
USA/NY-Wadsworth-99944-01/2020	EPI_ISL_676654	Wadsworth Center, New York State Department.of Health	Wadsworth Center, New York State Department.of Health	Kirsten St. George et al
USA/NY-Yale-022/2020	EPI_ISL_420090	Yale Clinical Virology Laboratory	Grubaugh Lab - Yale School of Public Health	Joseph Fauver et al
USA/NY-Yale-025/2020	EPI_ISL_420093	Yale Clinical Virology Laboratory	Grubaugh Lab - Yale School of Public Health	Joseph Fauver et al
USA/NY-Yale-026/2020	EPI_ISL_420094	Yale Clinical Virology Laboratory	Grubaugh Lab - Yale School of Public Health	Joseph Fauver et al
USA/NY-Yale-030/2020	EPI_ISL_419523	Yale Clinical Virology Laboratory	Grubaugh Lab - Yale School of Public Health	Joseph Fauver et al
USA/NY-Yale-S021/2020	EPI_ISL_847830	Tempus	Grubaugh Lab - Yale School of Public Health	Tara Alpert et al
USA/NY-Yale-S107/2021	EPI_ISL_861758	Murphy Medical Associates	Grubaugh Lab - Yale School of Public Health	Tara Alpert et al
USA/NY1-PV08001/2020	EPI_ISL_414476	MSHS Clinical Microbiology Laboratories	MSHS Pathogen Surveillance Program	Gopi Patel et al
USA/NY2-PV08100/2020	EPI_ISL_415151	MSHS Clinical Microbiology Laboratories	MSHS Pathogen Surveillance Program	Gopi Patel et al
USA/NY_1922/2020	EPI_ISL_424906	NYC Department of Health and Mental Hygiene	Pathogen Discovery, Respiratory Viruses Branch, Division of Viral Diseases, Centers for Disease Control and Prevention	Ying Tao et al
USA/NY_2929/2020	EPI_ISL_420793	NYC Department of Health and Mental Hygiene	Pathogen Discovery, Respiratory Viruses Branch, Division of Viral Diseases, Centers for Disease Control and Prevention	Krista Queen et al
USA/OH-CDC-2-3693475/2020	EPI_ISL_747130	Respiratory Viruses Branch, Centers for Disease Control and Prevention	Respiratory Viruses Branch, Centers for Disease Control and Prevention	Queen et al
USA/OH-CDC-2-3693476/2020	EPI_ISL_747131	Respiratory Viruses Branch, Centers for Disease Control and Prevention	Respiratory Viruses Branch, Centers for Disease Control and Prevention	Queen et al
USA/OH-CDC-2-3693484/2020	EPI_ISL_747128	Respiratory Viruses Branch, Centers for Disease Control and Prevention	Respiratory Viruses Branch, Centers for Disease Control and Prevention	Queen et al
USA/OH-CDC-2-3693576/2020	EPI_ISL_747129	Respiratory Viruses Branch, Centers for Disease Control and Prevention	Respiratory Viruses Branch, Centers for Disease Control and Prevention	Queen et al
USA/OH-CDC-2-3693592/2020	EPI_ISL_747127	Respiratory Viruses Branch, Centers for Disease Control and Prevention	Respiratory Viruses Branch, Centers for Disease Control and Prevention	Queen et al
USA/OH-CDC-2-3714258/2020	EPI_ISL_751777	OH Department of Health Laboratory	Genomics and Discovery, Respiratory Viruses Branch, Division of Viral Diseases, Centers for Disease Control and Prevention	Krista Queen et al
USA/OH-CDC-2-3714266/2020	EPI_ISL_751586	OH Department of Health Laboratory	Genomics and Discovery, Respiratory Viruses Branch, Division of Viral Diseases, Centers for Disease Control and Prevention	Krista Queen et al
USA/OH-CDC-2-3714299/2020	EPI_ISL_751609	OH Department of Health Laboratory	Genomics and Discovery, Respiratory Viruses Branch, Division of Viral Diseases, Centers for Disease Control and Prevention	Krista Queen et al
USA/OH-CDC-2-3714352/2020	EPI_ISL_751610	OH Department of Health Laboratory	Genomics and Discovery, Respiratory Viruses Branch, Division of Viral Diseases, Centers for Disease Control and Prevention	Krista Queen et al
USA/OH-CDC-2-3714358/2020	EPI_ISL_751741	OH Department of Health Laboratory	Genomics and Discovery, Respiratory Viruses Branch, Division of Viral Diseases, Centers for Disease Control and Prevention	Krista Queen et al
USA/OH-CDC-2-3714378/2020	EPI_ISL_751613	OH Department of Health Laboratory	Genomics and Discovery, Respiratory Viruses Branch, Division of Viral Diseases, Centers for Disease Control and Prevention	Krista Queen et al
USA/OH-CDC-2-3714454/2020	EPI_ISL_751616	OH Department of Health Laboratory	Genomics and Discovery, Respiratory Viruses Branch, Division of Viral Diseases, Centers for Disease Control and Prevention	Krista Queen et al
USA/OH-CDC-2-3714473/2020	EPI_ISL_751788	OH Department of Health Laboratory	Genomics and Discovery, Respiratory Viruses Branch, Division of Viral Diseases, Centers for Disease Control and Prevention	Krista Queen et al
USA/OH-CDC-LC00000232/2020	EPI_ISL_887658	Labcorp	Genomics and Discovery, Respiratory Viruses Branch, Division of Viral Diseases, Centers for Disease Control and Prevention	Peter W. Cook et al
USA/OH-CDC-LC00001447/2020	EPI_ISL_887897	Labcorp	Genomics and Discovery, Respiratory Viruses Branch, Division of Viral Diseases, Centers for Disease Control and Prevention	Peter W. Cook et al
USA/OH-CDC-LC00001448/2020	EPI_ISL_888025	Labcorp	Genomics and Discovery, Respiratory Viruses Branch, Division of Viral Diseases, Centers for Disease Control and Prevention	Peter W. Cook et al
USA/OH-CDC-LC00001459/2020	EPI_ISL_887717	Labcorp	Genomics and Discovery, Respiratory Viruses Branch, Division of Viral Diseases, Centers for Disease Control and Prevention	Peter W. Cook et al
USA/OH-CDC-LC00001473/2020	EPI_ISL_888171	Labcorp	Genomics and Discovery, Respiratory Viruses Branch, Division of Viral Diseases, Centers for Disease Control and Prevention	Peter W. Cook et al
USA/OH-CDC-LC00001474/2020	EPI_ISL_888357	Labcorp	Genomics and Discovery, Respiratory Viruses Branch, Division of Viral Diseases, Centers for Disease Control and Prevention	Peter W. Cook et al
USA/OH-CDC-LC00001479/2020	EPI_ISL_887983	Labcorp	Genomics and Discovery, Respiratory Viruses Branch, Division of Viral Diseases, Centers for Disease Control and Prevention	Peter W. Cook et al
USA/OH-CDC-LC00002102/2020	EPI_ISL_888181	Labcorp	Genomics and Discovery, Respiratory Viruses Branch, Division of Viral Diseases, Centers for Disease Control and Prevention	Peter W. Cook et al
USA/OH-CDC-LC00002166/2020	EPI_ISL_888551	Labcorp	Genomics and Discovery, Respiratory Viruses Branch, Division of Viral Diseases, Centers for Disease Control and Prevention	Peter W. Cook et al
USA/OH-CDC-LC00002167/2020	EPI_ISL_888210	Labcorp	Genomics and Discovery, Respiratory Viruses Branch, Division of Viral Diseases, Centers for Disease Control and Prevention	Peter W. Cook et al
USA/OH-CDC-LC00002168/2020	EPI_ISL_888022	Labcorp	Genomics and Discovery, Respiratory Viruses Branch, Division of Viral Diseases, Centers for Disease Control and Prevention	Peter W. Cook et al
USA/OH-CDC-LC00002175/2020	EPI_ISL_887800	Labcorp	Genomics and Discovery, Respiratory Viruses Branch, Division of Viral Diseases, Centers for Disease Control and Prevention	Peter W. Cook et al
USA/OH-CDC-LC00002320/2021	EPI_ISL_888444	Labcorp	Genomics and Discovery, Respiratory Viruses Branch, Division of Viral Diseases, Centers for Disease Control and Prevention	Peter W. Cook et al
USA/OH-CDC-LC00002321/2021	EPI_ISL_887817	Labcorp	Genomics and Discovery, Respiratory Viruses Branch, Division of Viral Diseases, Centers for Disease Control and Prevention	Peter W. Cook et al
USA/OH-CDC-LC00002324/2021	EPI_ISL_887912	Labcorp	Genomics and Discovery, Respiratory Viruses Branch, Division of Viral Diseases, Centers for Disease Control and Prevention	Peter W. Cook et al
USA/OH-CDC-LC00002332/2021	EPI_ISL_888186	Labcorp	Genomics and Discovery, Respiratory Viruses Branch, Division of Viral Diseases, Centers for Disease Control and Prevention	Peter W. Cook et al
USA/OH-CDC-LC00002334/2021	EPI_ISL_888012	Labcorp	Genomics and Discovery, Respiratory Viruses Branch, Division of Viral Diseases, Centers for Disease Control and Prevention	Peter W. Cook et al
USA/OH-CDC-LC00002335/2021	EPI_ISL_888032	Labcorp	Genomics and Discovery, Respiratory Viruses Branch, Division of Viral Diseases, Centers for Disease Control and Prevention	Peter W. Cook et al
USA/OH-CDC-LC00002339/2021	EPI_ISL_887934	Labcorp	Genomics and Discovery, Respiratory Viruses Branch, Division of Viral Diseases, Centers for Disease Control and Prevention	Peter W. Cook et al
USA/OH-CDC-LC00002340/2021	EPI_ISL_887798	Labcorp	Genomics and Discovery, Respiratory Viruses Branch, Division of Viral Diseases, Centers for Disease Control and Prevention	Peter W. Cook et al
USA/OH-CDC-LC00002341/2021	EPI_ISL_888560	Labcorp	Genomics and Discovery, Respiratory Viruses Branch, Division of Viral Diseases, Centers for Disease Control and Prevention	Peter W. Cook et al
USA/OH-CDC-LC00002372/2021	EPI_ISL_887949	Labcorp	Genomics and Discovery, Respiratory Viruses Branch, Division of Viral Diseases, Centers for Disease Control and Prevention	Peter W. Cook et al
USA/OH-CDC-LC00002378/2020	EPI_ISL_887688	Labcorp	Genomics and Discovery, Respiratory Viruses Branch, Division of Viral Diseases, Centers for Disease Control and Prevention	Peter W. Cook et al
USA/OH-CDC-LC00002383/2021	EPI_ISL_888159	Labcorp	Genomics and Discovery, Respiratory Viruses Branch, Division of Viral Diseases, Centers for Disease Control and Prevention	Peter W. Cook et al
USA/OH-CDC-LC0004320/2020	EPI_ISL_886825	Labcorp	Genomics and Discovery, Respiratory Viruses Branch, Division of Viral Diseases, Centers for Disease Control and Prevention	Peter W. Cook et al
USA/OH-CDC-LC0004376/2021	EPI_ISL_886627	Labcorp	Genomics and Discovery, Respiratory Viruses Branch, Division of Viral Diseases, Centers for Disease Control and Prevention	Peter W. Cook et al
USA/OH-CDC-LC0004506/2021	EPI_ISL_886422	Labcorp	Genomics and Discovery, Respiratory Viruses Branch, Division of Viral Diseases, Centers for Disease Control and Prevention	Peter W. Cook et al
USA/OH-CDC-LC0004507/2021	EPI_ISL_886381	Labcorp	Genomics and Discovery, Respiratory Viruses Branch, Division of Viral Diseases, Centers for Disease Control and Prevention	Peter W. Cook et al
USA/OH-CDC-LC0004509/2021	EPI_ISL_887104	Labcorp	Genomics and Discovery, Respiratory Viruses Branch, Division of Viral Diseases, Centers for Disease Control and Prevention	Peter W. Cook et al
USA/OH-CDC-LC0004511/2021	EPI_ISL_886491	Labcorp	Genomics and Discovery, Respiratory Viruses Branch, Division of Viral Diseases, Centers for Disease Control and Prevention	Peter W. Cook et al
USA/OH-CDC-LC0004514/2021	EPI_ISL_886309	Labcorp	Genomics and Discovery, Respiratory Viruses Branch, Division of Viral Diseases, Centers for Disease Control and Prevention	Peter W. Cook et al
USA/OH-CDC-LC0004515/2021	EPI_ISL_886300	Labcorp	Genomics and Discovery, Respiratory Viruses Branch, Division of Viral Diseases, Centers for Disease Control and Prevention	Peter W. Cook et al
USA/OH-CDC-LC0004517/2020	EPI_ISL_886232	Labcorp	Genomics and Discovery, Respiratory Viruses Branch, Division of Viral Diseases, Centers for Disease Control and Prevention	Peter W. Cook et al
USA/OH-CDC-LC0004518/2021	EPI_ISL_886299	Labcorp	Genomics and Discovery, Respiratory Viruses Branch, Division of Viral Diseases, Centers for Disease Control and Prevention	Peter W. Cook et al
USA/OH-CDC-LC0004522/2021	EPI_ISL_887074	Labcorp	Genomics and Discovery, Respiratory Viruses Branch, Division of Viral Diseases, Centers for Disease Control and Prevention	Peter W. Cook et al
USA/OH-CDC-LC0004523/2021	EPI_ISL_886373	Labcorp	Genomics and Discovery, Respiratory Viruses Branch, Division of Viral Diseases, Centers for Disease Control and Prevention	Peter W. Cook et al
USA/OH-CDC-LC0004527/2021	EPI_ISL_886581	Labcorp	Genomics and Discovery, Respiratory Viruses Branch, Division of Viral Diseases, Centers for Disease Control and Prevention	Peter W. Cook et al
USA/OH-CDC-LC0004528/2021	EPI_ISL_886937	Labcorp	Genomics and Discovery, Respiratory Viruses Branch, Division of Viral Diseases, Centers for Disease Control and Prevention	Peter W. Cook et al
USA/OH-CDC-LC0004537/2021	EPI_ISL_886798	Labcorp	Genomics and Discovery, Respiratory Viruses Branch, Division of Viral Diseases, Centers for Disease Control and Prevention	Peter W. Cook et al
USA/OH-CDC-LC0004562/2021	EPI_ISL_887014	Labcorp	Genomics and Discovery, Respiratory Viruses Branch, Division of Viral Diseases, Centers for Disease Control and Prevention	Peter W. Cook et al
USA/OH-CDC-LC0005398/2021	EPI_ISL_886669	Labcorp	Genomics and Discovery, Respiratory Viruses Branch, Division of Viral Diseases, Centers for Disease Control and Prevention	Peter W. Cook et al
USA/OH-CDC-LC0005400/2021	EPI_ISL_886710	Labcorp	Genomics and Discovery, Respiratory Viruses Branch, Division of Viral Diseases, Centers for Disease Control and Prevention	Peter W. Cook et al
USA/OH-CDC-LC0005410/2021	EPI_ISL_886568	Labcorp	Genomics and Discovery, Respiratory Viruses Branch, Division of Viral Diseases, Centers for Disease Control and Prevention	Peter W. Cook et al
USA/OH-CDC-LC0005432/2021	EPI_ISL_886649	Labcorp	Genomics and Discovery, Respiratory Viruses Branch, Division of Viral Diseases, Centers for Disease Control and Prevention	Peter W. Cook et al
USA/OH-CDC-LC0005436/2021	EPI_ISL_886725	Labcorp	Genomics and Discovery, Respiratory Viruses Branch, Division of Viral Diseases, Centers for Disease Control and Prevention	Peter W. Cook et al
USA/OH-CDC-LC0005458/2021	EPI_ISL_886372	Labcorp	Genomics and Discovery, Respiratory Viruses Branch, Division of Viral Diseases, Centers for Disease Control and Prevention	Peter W. Cook et al
USA/OH-CDC-LC0005476/2021	EPI_ISL_886160	Labcorp	Genomics and Discovery, Respiratory Viruses Branch, Division of Viral Diseases, Centers for Disease Control and Prevention	Peter W. Cook et al
USA/OH-CDC-LC0005483/2021	EPI_ISL_886263	Labcorp	Genomics and Discovery, Respiratory Viruses Branch, Division of Viral Diseases, Centers for Disease Control and Prevention	Peter W. Cook et al
USA/OH-CDC-LC0005491/2021	EPI_ISL_887019	Labcorp	Genomics and Discovery, Respiratory Viruses Branch, Division of Viral Diseases, Centers for Disease Control and Prevention	Peter W. Cook et al
USA/OH-CDC-LC0005500/2021	EPI_ISL_886224	Labcorp	Genomics and Discovery, Respiratory Viruses Branch, Division of Viral Diseases, Centers for Disease Control and Prevention	Peter W. Cook et al
USA/OH-CDC-LC0005502/2021	EPI_ISL_886836	Labcorp	Genomics and Discovery, Respiratory Viruses Branch, Division of Viral Diseases, Centers for Disease Control and Prevention	Peter W. Cook et al
USA/OH-CDC-LC0005505/2021	EPI_ISL_886574	Labcorp	Genomics and Discovery, Respiratory Viruses Branch, Division of Viral Diseases, Centers for Disease Control and Prevention	Peter W. Cook et al
USA/OH-CDC-STM-0000013-D09/2021	EPI_ISL_884777	Respiratory Viruses Branch, Centers for Disease Control and Prevention	Respiratory Viruses Branch, Centers for Disease Control and Prevention	Cook et al
USA/OH-CDC-STM-0000014-B08/2021	EPI_ISL_884712	Respiratory Viruses Branch, Centers for Disease Control and Prevention	Respiratory Viruses Branch, Centers for Disease Control and Prevention	Cook et al
USA/OH-CDC-STM-0000014-E09/2021	EPI_ISL_884689	Respiratory Viruses Branch, Centers for Disease Control and Prevention	Respiratory Viruses Branch, Centers for Disease Control and Prevention	Cook et al
USA/OH-CDC-STM-0000014-F09/2021	EPI_ISL_884685	Respiratory Viruses Branch, Centers for Disease Control and Prevention	Respiratory Viruses Branch, Centers for Disease Control and Prevention	Cook et al
USA/OH-CDC-STM-0000025-F07/2021	EPI_ISL_884798	Respiratory Viruses Branch, Centers for Disease Control and Prevention	Respiratory Viruses Branch, Centers for Disease Control and Prevention	Cook et al
USA/OH-CDC-STM-376/2021	EPI_ISL_850563	Helix/Illumina	Genomics and Discovery, Respiratory Viruses Branch, Division of Viral Diseases, Centers for Disease Control and Prevention	Peter W. Cook et al
USA/OH-CDC-STM-A025/2021	EPI_ISL_850533	Helix/Illumina	Genomics and Discovery, Respiratory Viruses Branch, Division of Viral Diseases, Centers for Disease Control and Prevention	Peter W. Cook et al
USA/OH-CDC-STM-A100170/2021	EPI_ISL_850870	Helix / Illumina	Genomics and Discovery, Respiratory Viruses Branch, Division of Viral Diseases, Centers for Disease Control and Prevention	Peter W. Cook et al
USA/OH-CDC-STM-A100180/2021	EPI_ISL_850867	Helix / Illumina	Genomics and Discovery, Respiratory Viruses Branch, Division of Viral Diseases, Centers for Disease Control and Prevention	Peter W. Cook et al
USA/OH-CDC-STM-A100284/2021	EPI_ISL_876719	Helix/Illumina	Genomics and Discovery, Respiratory Viruses Branch, Division of Viral Diseases, Centers for Disease Control and Prevention	Peter W. Cook et al
USA/OH-CDC-STM-A100373/2021	EPI_ISL_876720	Helix/Illumina	Genomics and Discovery, Respiratory Viruses Branch, Division of Viral Diseases, Centers for Disease Control and Prevention	Peter W. Cook et al
USA/OH-CDC-STM-A100394/2021	EPI_ISL_876718	Helix/Illumina	Genomics and Discovery, Respiratory Viruses Branch, Division of Viral Diseases, Centers for Disease Control and Prevention	Peter W. Cook et al
USA/OH-DEC106/2020	EPI_ISL_826463	The Ohio State University	OSU Polaris Molecular Laboratory	Huolin Tu et al
USA/OH-DEC32/2020	EPI_ISL_826521	The Ohio State University	James Molecular Laboratory	Huolin Tu et al
USA/OH-JML-COH119/2021	EPI_ISL_832378	Ohio State	James Molecular Lab	Huolin Tu et al
USA/OH-JML-COHDEC13/2020	EPI_ISL_861434	Ohio State University	James Molecular Laboratory	Huolin Tu et al
USA/OH-JML-COHDEC15/2020	EPI_ISL_861435	Ohio State University	James Molecular Laboratory	Huolin Tu et al
USA/OH-JML-COHDEC27/2020	EPI_ISL_861439	The Ohio State University	James Molecular Laboratory	Huolin Tu et al
USA/OH-JML-COHDEC28/2020	EPI_ISL_861440	The Ohio State University	James Molecular Laboratory	Huolin Tu et al
USA/OH-JML-COHDEC35/2020	EPI_ISL_861441	The Ohio State University	James Molecular Laboratory	Huolin Tu et al
USA/OH-JML-COHDEC6/2020	EPI_ISL_861433	Ohio State University	James Molecular Laboratory	Huolin Tu et al
USA/OH-JML-COHDECE7/2020	EPI_ISL_861442	The Ohio State University	James Molecular Laboratory	Huolin Tu et al
USA/OH-JML-COHJAN760/2021	EPI_ISL_877132	The Ohio State University Wexner Medical Center	James Molecular Lab	Huolin Tu et al
USA/OH-MDHHS-SC20370/2020	EPI_ISL_450584	Michigan Department of Health and Human Services, Bureau of Laboratories	Michigan Department of Health and Human Services, Bureau of Laboratories	Blankenship HM et al
USA/OH-ODH-SC1026043/2020	EPI_ISL_875347	Ohio Department of Health Laboratory	Ohio Department of Health Laboratory	Holmes et al
USA/OH-ODH-SC1026045/2020	EPI_ISL_875348	Ohio Department of Health Laboratory	Ohio Department of Health Laboratory	Holmes et al
USA/OH-ODH-SC1026614/2021	EPI_ISL_875561	Ohio Department of Health Laboratory	Ohio Department of Health Laboratory	Holmes et al
USA/OH-ODH-SC1026658/2021	EPI_ISL_875562	Ohio Department of Health Laboratory	Ohio Department of Health Laboratory	Holmes et al
USA/OH-ODH-SC1026704/2021	EPI_ISL_875563	Ohio Department of Health Laboratory	Ohio Department of Health Laboratory	Holmes et al
USA/OH-ODH-SC1026727/2021	EPI_ISL_875565	Ohio Department of Health Laboratory	Ohio Department of Health Laboratory	Holmes et al
USA/OH-ODH-SC1026751/2021	EPI_ISL_875871	Ohio Department of Health Laboratory	Ohio Department of Health Laboratory	Holmes et al
USA/OH-ODH-SC1026793/2021	EPI_ISL_875872	Ohio Department of Health Laboratory	Ohio Department of Health Laboratory	Holmes et al
USA/OH-ODH-SC180562/2020	EPI_ISL_856696	Ohio Department of Health Laboratory	Ohio Department of Health Laboratory	Holmes et al
USA/OH-ODH-SC182165/2020	EPI_ISL_856697	Ohio Department of Health Laboratory	Ohio Department of Health Laboratory	Holmes et al
USA/OH-ODH-SC182314/2020	EPI_ISL_856699	Ohio Department of Health Laboratory	Ohio Department of Health Laboratory	Holmes et al
USA/OH-ODH-SC182668/2020	EPI_ISL_856701	Ohio Department of Health Laboratory	Ohio Department of Health Laboratory	Holmes et al
USA/OH-ODH-SC182686/2020	EPI_ISL_856702	Ohio Department of Health Laboratory	Ohio Department of Health Laboratory	Holmes et al
USA/OH-ODH-SC184208/2020	EPI_ISL_856755	Ohio Department of Health Laboratory	Ohio Department of Health Laboratory	Holmes et al
USA/OH-ODH-SC184592/2020	EPI_ISL_860791	Ohio Department of Health Laboratory	Ohio Department of Health Laboratory	Holmes et al
USA/OH-ODH-SC185369/2020	EPI_ISL_860792	Ohio Department of Health Laboratory	Ohio Department of Health Laboratory	Holmes et al
USA/OH-ODH-SC185707/2020	EPI_ISL_860793	Ohio Department of Health Laboratory	Ohio Department of Health Laboratory	Holmes et al
USA/OH-ODH-SC186067/2020	EPI_ISL_860795	Ohio Department of Health Laboratory	Ohio Department of Health Laboratory	Holmes et al
USA/OH-ODH-SC187132/2020	EPI_ISL_860796	Ohio Department of Health Laboratory	Ohio Department of Health Laboratory	Holmes et al
USA/OH-ODH-SC187166/2020	EPI_ISL_860819	Ohio Department of Health Laboratory	Ohio Department of Health Laboratory	Holmes et al
USA/OH-ODH-SC187374/2020	EPI_ISL_861105	Ohio Department of Health Laboratory	Ohio Department of Health Laboratory	Holmes et al
USA/OH-ODH-SC188340/2020	EPI_ISL_861233	Ohio Department of Health Laboratory	Ohio Department of Health Laboratory	Holmes et al
USA/OH-ODH-SC188682/2020	EPI_ISL_861240	Ohio Department of Health Laboratory	Ohio Department of Health Laboratory	Holmes et al
USA/OH-ODH-SC188683/2020	EPI_ISL_861241	Ohio Department of Health Laboratory	Ohio Department of Health Laboratory	Holmes et al
USA/OH-ODH-SC189060/2020	EPI_ISL_861243	Ohio Department of Health Laboratory	Ohio Department of Health Laboratory	Holmes et al
USA/OH-ODH-SC189128/2020	EPI_ISL_869079	Ohio Department of Health Laboratory	Ohio Department of Health Laboratory	Holmes et al
USA/OH-ODH-SC189147/2020	EPI_ISL_869080	Ohio Department of Health Laboratory	Ohio Department of Health Laboratory	Holmes et al
USA/OH-ODH-SC189624/2020	EPI_ISL_869081	Ohio Department of Health Laboratory	Ohio Department of Health Laboratory	Holmes et al
USA/OH-ODH-SC189769/2020	EPI_ISL_870065	Ohio Department of Health Laboratory	Ohio Department of Health Laboratory	Holmes et al
USA/OH-ODH-SC190241/2020	EPI_ISL_871325	Ohio Department of Health Laboratory	Ohio Department of Health Laboratory	Holmes et al
USA/OH-ODH-SC190251/2020	EPI_ISL_871788	Ohio Department of Health Laboratory	Ohio Department of Health Laboratory	Holmes et al
USA/OH-ODH-SC190266/2020	EPI_ISL_871791	Ohio Department of Health Laboratory	Ohio Department of Health Laboratory	Holmes et al
USA/OH-ODH-SC190638/2020	EPI_ISL_871816	Ohio Department of Health Laboratory	Ohio Department of Health Laboratory	Holmes et al
USA/OH-ODH-SC191348/2020	EPI_ISL_871818	Ohio Department of Health Laboratory	Ohio Department of Health Laboratory	Holmes et al
USA/OH-ODH-SC191395/2020	EPI_ISL_871819	Ohio Department of Health Laboratory	Ohio Department of Health Laboratory	Holmes et al
USA/OH-ODH-SC191428/2020	EPI_ISL_871965	Ohio Department of Health Laboratory	Ohio Department of Health Laboratory	Holmes et al
USA/OH-ODH-SC191721/2020	EPI_ISL_871966	Ohio Department of Health Laboratory	Ohio Department of Health Laboratory	Holmes et al
USA/OH-ODH-SC191876/2020	EPI_ISL_871967	Ohio Department of Health Laboratory	Ohio Department of Health Laboratory	Holmes et al
USA/OH-ODH-SC191892/2020	EPI_ISL_871968	Ohio Department of Health Laboratory	Ohio Department of Health Laboratory	Holmes et al
USA/OH-ODH-SC191901/2020	EPI_ISL_871969	Ohio Department of Health Laboratory	Ohio Department of Health Laboratory	Holmes et al
USA/OH-ODH-SC191906/2020	EPI_ISL_872002	Ohio Department of Health Laboratory	Ohio Department of Health Laboratory	Holmes et al
USA/OH-ODH-SC20898/2020	EPI_ISL_876427	Ohio Department of Health Laboratory	Ohio Department of Health Laboratory	Holmes et al
USA/OH-ODH-SC20898RT/2020	EPI_ISL_876518	Ohio Department of Health Laboratory	Ohio Department of Health Laboratory	Holmes et al
USA/OH-ODH-SC20900/2020	EPI_ISL_882647	Ohio Department of Health Laboratory	Ohio Department of Health Laboratory	Holmes et al
USA/OH-ODH-SC20902/2020	EPI_ISL_882650	Ohio Department of Health Laboratory	Ohio Department of Health Laboratory	Holmes et al
USA/OH-ODH-SC21047/2020	EPI_ISL_860710	Ohio Department of Health Laboratory	Ohio Department of Health Laboratory	Holmes et al
USA/OH-ODH-SC21275/2020	EPI_ISL_860711	Ohio Department of Health Laboratory	Ohio Department of Health Laboratory	Holmes et al
USA/OH-ODH-SC21416/2020	EPI_ISL_860714	Ohio Department of Health Laboratory	Ohio Department of Health Laboratory	Holmes et al
USA/OH-ODH-SC21604/2020	EPI_ISL_860717	Ohio Department of Health Laboratory	Ohio Department of Health Laboratory	Holmes et al
USA/OH-ODH-SC21605/2020	EPI_ISL_860718	Ohio Department of Health Laboratory	Ohio Department of Health Laboratory	Holmes et al
USA/OH-ODH-SC21606/2020	EPI_ISL_860729	Ohio Department of Health Laboratory	Ohio Department of Health Laboratory	Holmes et al
USA/OH-ODH-SC34242/2020	EPI_ISL_789102	Ohio Department of Health Laboratory	Ohio Department of Health Laboratory	Holmes et al
USA/OH-ODH-SC34324/2020	EPI_ISL_789103	Ohio Department of Health Laboratory	Ohio Department of Health Laboratory	Holmes et al
USA/OH-ODH-SC34332/2020	EPI_ISL_789104	Ohio Department of Health Laboratory	Ohio Department of Health Laboratory	Holmes et al
USA/OH-ODH-SC35001/2020	EPI_ISL_763076	Ohio Department Of Health	Ohio Department of Health	Jennifer Holmes et al
USA/OH-ODH-SC35004/2020	EPI_ISL_763319	Ohio Department of Health Laboratory	Ohio Department of Health laboratory	Jennifer Holmes et al
USA/OH-ODH-SC35005/2020	EPI_ISL_763321	Ohio Department of Health Laboratory	Ohio Depart of Health Laboratory	Jennifer Holmes et al
USA/OH-ODH-SC35013/2020	EPI_ISL_765209	Ohio Department of Health Laboratory	Ohio Department of Health Laboratory	Holmes et al
USA/OH-ODH-SC35020/2020	EPI_ISL_765222	Ohio Department of Health Laboratory	Ohio Department of Health Laboratory	Holmes et al
USA/OH-ODH-SC35022/2020	EPI_ISL_770632	Ohio Department of Health Laboratory	Ohio Department of Health Laboratory	Holmes et al
USA/OH-ODH-SC35023/2020	EPI_ISL_770775	Ohio Department of Health Laboratory	Ohio Department of Health Laboratory	Holmes et al
USA/OH-ODH-SC35024/2020	EPI_ISL_770776	Ohio Department of Health Laboratory	Ohio Department of Health Laboratory	Holmes et al
USA/OH-ODH-SC35046/2020	EPI_ISL_770777	Ohio Department of Health Laboratory	Ohio Department of Health Laboratory	Holmes et al
USA/OH-ODH-SC35063/2020	EPI_ISL_775600	Ohio Department of Health Laboratory	Ohio Department of Health Laboratory	Holmes et al
USA/OH-ODH-SC35064/2020	EPI_ISL_775601	Ohio Department of Health Laboratory	Ohio Department of Health Laboratory	Holmes et al
USA/OH-ODH-SC35065/2020	EPI_ISL_775602	Ohio Department of Health Laboratory	Ohio Department of Health Laboratory	Holmes et al
USA/OH-ODH-SC35067/2020	EPI_ISL_775603	Ohio Department of Health Laboratory	Ohio Department of Health Laboratory	Holmes et al
USA/OH-ODH-SC35076/2020	EPI_ISL_775605	Ohio Department of Health Laboratory	Ohio Department of Health Laboratory	Holmes et al
USA/OH-ODH-SC35077/2020	EPI_ISL_775606	Ohio Department of Health Laboratory	Ohio Department of Health Laboratory	Holmes et al
USA/OH-ODH-SC35079/2020	EPI_ISL_776567	Ohio Department of Health Laboratory	Ohio Department of Health Laboratory	Holmes et al
USA/OH-ODH-SC35093/2020	EPI_ISL_776568	Ohio Department of Health Laboratory	Ohio Department of Health Laboratory	Holmes et al
USA/OH-ODH-SC35106/2020	EPI_ISL_778855	Ohio Department of Health Laboratory	Ohio Department of Health Laboratory	Holmes et al
USA/OH-ODH-SC35117/2020	EPI_ISL_778856	Ohio Department of Health Laboratory	Ohio Department of Health Laboratory	Holmes et al
USA/OH-ODH-SC35118/2020	EPI_ISL_778857	Ohio Department of Health Laboratory	Ohio Department of Health Laboratory	Holmes et al
USA/OH-ODH-SC35119/2020	EPI_ISL_778858	Ohio Department of Health Laboratory	Ohio Department of Health Laboratory	Holmes et al
USA/OH-ODH-SC35158/2020	EPI_ISL_778859	Ohio Department of Health Laboratory	Ohio Department of Health Laboratory	Holmes et al
USA/OH-ODH-SC35176/2020	EPI_ISL_778861	Ohio Department of Health Laboratory	Ohio Department of Health Laboratory	Holmes et al
USA/OH-ODH-SC35177/2020	EPI_ISL_778862	Ohio Department of Health Laboratory	Ohio Department of Health Laboratory	Holmes et al
USA/OH-ODH-SC35203/2020	EPI_ISL_778864	Ohio Department of Health Laboratory	Ohio Department of Health Laboratory	Holmes et al
USA/OH-ODH-SC35210/2020	EPI_ISL_780377	Ohio Department of Health Laboratory	Ohio Department of Health Laboratory	Holmes et al
USA/OH-ODH-SC35230/2020	EPI_ISL_780379	Ohio Department of Health Laboratory	Ohio Department of Health Laboratory	Holmes et al
USA/OH-ODH-SC35233/2020	EPI_ISL_780380	Ohio Department of Health Laboratory	Ohio Department of Health Laboratory	Holmes et al
USA/OH-ODH-SC35270/2020	EPI_ISL_780417	Ohio Department of Health Laboratory	Ohio Department of Health Laboratory	Holmes et al
USA/OH-ODH-SC35277/2020	EPI_ISL_780419	Ohio Department of Health Laboratory	Ohio Department of Health Laboratory	Holmes et al
USA/OH-ODH-SC35339/2020	EPI_ISL_780421	Ohio Department of Health Laboratory	Ohio Department of Health Laboratory	Holmes et al
USA/OH-ODH-SC35340/2020	EPI_ISL_780422	Ohio Department of Health Laboratory	Ohio Department of Health Laboratory	Holmes et al
USA/OH-ODH-SC35344/2020	EPI_ISL_780423	Ohio Department of Health Laboratory	Ohio Department of Health Laboratory	Holmes et al
USA/OH-ODH-SC35345/2020	EPI_ISL_780424	Ohio Department of Health Laboratory	Ohio Department of Health Laboratory	Holmes et al
USA/OH-ODH-SC35389/2020	EPI_ISL_780425	Ohio Department of Health Laboratory	Ohio Department of Health Laboratory	Holmes et al
USA/OH-ODH-SC35416/2020	EPI_ISL_780426	Ohio Department of Health Laboratory	Ohio Department of Health Laboratory	Holmes et al
USA/OH-ODH-SC35419/2020	EPI_ISL_780670	Ohio Department of Health Laboratory	Ohio Department of Health Laboratory	Holmes et al
USA/OH-ODH-SC35423/2020	EPI_ISL_781113	Ohio Department of Health Laboratory	Ohio Department of Health Laboratory	Holmes et al
USA/OH-ODH-SC35430/2020	EPI_ISL_776994	Ohio Department of Health Laboratory	Ohio Department of Health Laboratory	Holmes et al
USA/OH-ODH-SC35469/2020	EPI_ISL_776876	Ohio Department of Health Laboratory	Ohio Department of Health Laboratory	Holmes et al
USA/OH-ODH-SC35519/2020	EPI_ISL_776874	Ohio Department of Health Laboratory	Ohio Department of Health Laboratory	Holmes et al
USA/OH-ODH-SC35535/2020	EPI_ISL_776872	Ohio Department of Health Laboratory	Ohio Department of Health Laboratory	Holmes et al
USA/OH-ODH-SC35549/2020	EPI_ISL_776869	Ohio Department of Health Laboratory	Ohio Department of Health Laboratory	Holmes et al
USA/OH-ODH-SC35551/2020	EPI_ISL_776774	Ohio Department of Health Laboratory	Ohio Department of Health Laboratory	Holmes et al
USA/OH-ODH-SC35555/2020	EPI_ISL_776773	Ohio Department of Health Laboratory	Ohio Department of Health Laboratory	Holmes et al
USA/OH-ODH-SC35914/2020	EPI_ISL_802501	Ohio Department of Health Laboratory	Ohio Department of Health Laboratory	Holmes et al
USA/OH-ODH-SC35929/2020	EPI_ISL_860552	Ohio Department of Health Laboratory	Ohio Department of Health Laboratory	Holmes et al
USA/OH-ODH-SC35931/2020	EPI_ISL_816135	Ohio Department of Health Laboratory	Ohio Department of Health Laboratory	Holmes et al
USA/OH-ODH-SC35932/2020	EPI_ISL_816136	Ohio Department of Health Laboratory	Ohio Department of Health Laboratory	Holmes et al
USA/OH-ODH-SC35942/2020	EPI_ISL_816432	Ohio Department of Health Laboratory	Ohio Department of Health Laboratory	Holmes et al
USA/OH-ODH-SC35963/2020	EPI_ISL_819127	Ohio Department of Health Laboratory	Ohio Department of Health Laboratory	Holmes et al
USA/OH-ODH-SC36003/2020	EPI_ISL_824332	Ohio Department of Health Laboratory	Ohio Department of Health Laboratory	Holmes et al
USA/OH-ODH-SC36043/2020	EPI_ISL_824333	Ohio Department of Health Laboratory	Ohio Department of Health Laboratory	Holmes et al
USA/OH-ODH-SC36050/2020	EPI_ISL_824384	Ohio Department of Health Laboratory	Ohio Department of Health Laboratory	Holmes et al
USA/OH-ODH-SC36056/2020	EPI_ISL_824385	Ohio Department of Health Laboratory	Ohio Department of Health Laboratory	Holmes et al
USA/OH-ODH-SC45734/2020	EPI_ISL_824386	Ohio Department of Health Laboratory	Ohio Department of Health Laboratory	Holmes et al
USA/OH-ODH-SC46198/2020	EPI_ISL_824387	Ohio Department of Health Laboratory	Ohio Department of Health Laboratory	Holmes et al
USA/OH-ODH-SC50293/2020	EPI_ISL_824388	Ohio Department of Health Laboratory	Ohio Department of Health Laboratory	Holmes et al
USA/OH-ODH-SC50307/2020	EPI_ISL_824389	Ohio Department of Health Laboratory	Ohio Department of Health Laboratory	Holmes et al
USA/OH-ODH-SC50863/2020	EPI_ISL_846599	Ohio Department of Health Laboratory	Ohio Department of Health Laboratory	Holmes et al
USA/OH-ODH-SC50910/2020	EPI_ISL_846600	Ohio Department of Health Laboratory	Ohio Department of Health Laboratory	Holmes et al
USA/OH-ODH-SC50913/2020	EPI_ISL_846628	Ohio Department of Health Laboratory	Ohio Department of Health Laboratory	Holmes et al
USA/OH-ODH-SC50920/2020	EPI_ISL_846629	Ohio Department of Health Laboratory	Ohio Department of Health Laboratory	Holmes et al
USA/OH-ODH-SC51009/2020	EPI_ISL_846630	Ohio Department of Health Laboratory	Ohio Department of Health Laboratory	Holmes et al
USA/OH-ODH-SC51135/2020	EPI_ISL_846651	Ohio Department of Health Laboratory	Ohio Department of Health Laboratory	Holmes et al
USA/OH-ODH-SC51136/2020	EPI_ISL_846655	Ohio Department of Health Laboratory	Ohio Department of Health Laboratory	Holmes et al
USA/OH-ODH-SC51145/2020	EPI_ISL_847819	Ohio Department of Health Laboratory	Ohio Department of Health Laboratory	Holmes et al
USA/OH-ODH-SC51150/2020	EPI_ISL_847823	Ohio Department of Health Laboratory	Ohio Department of Health Laboratory	Holmes et al
USA/OH-ODH-SC51220/2020	EPI_ISL_847824	Ohio Department of Health Laboratory	Ohio Department of Health Laboratory	Holmes et al
USA/OH-ODH-SC51224/2020	EPI_ISL_847828	Ohio Department of Health Laboratory	Ohio Department of Health Laboratory	Holmes et al
USA/OH-ODH-SC51458/2020	EPI_ISL_847842	Ohio Department of Health Laboratory	Ohio Department of Health Laboratory	Holmes et al
USA/OH-ODH-SC51497/2020	EPI_ISL_852617	Ohio Department of Health Laboratory	Ohio Department of Health Laboratory	Holmes et al
USA/OH-ODH-SC51502/2020	EPI_ISL_852618	Ohio Department of Health Laboratory	Ohio Department of Health Laboratory	Holmes et al
USA/OH-ODH-SC51595/2020	EPI_ISL_852620	Ohio Department of Health Laboratory	Ohio Department of Health Laboratory	Holmes et al
USA/OH-ODH-SC51694/2020	EPI_ISL_852621	Ohio Department of Health Laboratory	Ohio Department of Health Laboratory	Holmes et al
USA/OH-ODH-SC51696/2020	EPI_ISL_852623	Ohio Department of Health Laboratory	Ohio Department of Health Laboratory	Holmes et al
USA/OH-ODH-SC51738/2020	EPI_ISL_852625	Ohio Department of Health Laboratory	Ohio Department of Health Laboratory	Holmes et al
USA/OH-ODH-SC51848/2020	EPI_ISL_852626	Ohio Department of Health Laboratory	Ohio Department of Health Laboratory	Holmes et al
USA/OH-ODH-SC51855/2020	EPI_ISL_860256	Ohio Department of Health Laboratory	Ohio Department of Health Laboratory	Holmes et al
USA/OH-ODH-SC51933/2020	EPI_ISL_860258	Ohio Department of Health Laboratory	Ohio Department of Health Laboratory	Holmes et al
USA/OH-ODH-SC51970/2020	EPI_ISL_860296	Ohio Department of Health Laboratory	Ohio Department of Health Laboratory	Holmes et al
USA/OH-ODH-SC51973/2020	EPI_ISL_860549	Ohio Department of Health Laboratory	Ohio Department of Health Laboratory	Holmes et al
USA/OH-OSUP0014/2020	EPI_ISL_427289	The Ohio State University	The Ohio State University-James Molecular Lab at Polaris	Huolin Tu et al
USA/OH-OSUP0016/2020	EPI_ISL_427288	The Ohio State University	The Ohio State University-James Molecular Lab at Polaris	Huolin Tu et al
USA/OH-OSUP0017/2020	EPI_ISL_427290	The Ohio State University	The Ohio State University-James Molecular Lab at Polaris	Huolin Tu et al
USA/OH-OSUP0019/2020	EPI_ISL_427291	The Ohio State University	The Ohio State University-James Molecular Lab at Polaris	Huolin Tu et al
USA/OH-OSUP0024/2020	EPI_ISL_430010	OSU Wexner Medical Center	James Molecular Lab - OSUWMC	Huolin Tu et al
USA/OH-OSUP0109/2020	EPI_ISL_421660	The Ohio State University	The Ohio State University-James Molecular Lab at Polaris	Huolin Tu et al
USA/OH-OSUP0112/2020	EPI_ISL_421675	The Ohio State University Wexner Medical Center	The Ohio State University James Molecular lab	Huolin Tu et al
USA/OH-QDX-1190/2020	EPI_ISL_572032	Quest Diagnostics	Quest Diagnostics	Rosenthal et al
USA/OH-QDX-1392/2020	EPI_ISL_572183	Quest Diagnostics	Quest Diagnostics	Rosenthal et al
USA/OH-QDX-1501/2020	EPI_ISL_603843	Quest Diagnostics	Quest Diagnostics	Rosenthal et al
USA/OH-QDX-1759/2020	EPI_ISL_604092	Quest Diagnostics	Quest Diagnostics	Rosenthal et al
USA/OH-QDX-2050/2020	EPI_ISL_604372	Quest Diagnostics	Quest Diagnostics	Rosenthal et al
USA/OH-QDX-2391/2020	EPI_ISL_604718	Quest Diagnostics	Quest Diagnostics	Rosenthal et al
USA/OH-QDX-2655/2020	EPI_ISL_604959	Quest Diagnostics	Quest Diagnostics	Rosenthal et al
USA/OH-QDX-3323/2020	EPI_ISL_884394	Infectious Diseases, Quest Diagnostics	Infectious Diseases, Quest Diagnostics	Rosenthal et al
USA/OH-QDX-3324/2020	EPI_ISL_884395	Infectious Diseases, Quest Diagnostics	Infectious Diseases, Quest Diagnostics	Rosenthal et al
USA/OH-QDX-3421/2020	EPI_ISL_876968	Quest Diagnostics	Quest Diagnostics	Rosenthal et al
USA/OH-QDX-3423/2020	EPI_ISL_876961	Quest Diagnostics	Quest Diagnostics	Rosenthal et al
USA/OH-QDX-3466/2020	EPI_ISL_876944	Quest Diagnostics	Quest Diagnostics	Rosenthal et al
USA/OH-QDX-906/2020	EPI_ISL_571685	Quest Diagnostics	Quest Diagnostics	Rosenthal et al
USA/OH-QDX-914/2020	EPI_ISL_571686	Quest Diagnostics	Quest Diagnostics	Rosenthal et al
USA/OH-UPHL-2012663924/2020	EPI_ISL_738350	Utah Public Health Laboratory	Utah Public Health Laboratory	Erin Young et al
USA/OH-USAFSAM-S041/2020	EPI_ISL_512806	Public Health, United States Air Force School of Aerospace Medicine	Public Health, United States Air Force School of Aerospace Medicine	Fries et al
USA/OH-USAFSAM-S042/2020	EPI_ISL_512807	Public Health, United States Air Force School of Aerospace Medicine	Public Health, United States Air Force School of Aerospace Medicine	Fries et al
USA/OH-USAFSAM-S043/2020	EPI_ISL_512808	Public Health, United States Air Force School of Aerospace Medicine	Public Health, United States Air Force School of Aerospace Medicine	Fries et al
USA/OH-USAFSAM-S044/2020	EPI_ISL_512809	Public Health, United States Air Force School of Aerospace Medicine	Public Health, United States Air Force School of Aerospace Medicine	Fries et al
USA/OH-USAFSAM-S149/2020	EPI_ISL_812340	United States Air Force School of Aerospace Medicine	United States Air Force School of Aerospace Medicine	Anthony Fries et al
USA/OH-USAFSAM-S150/2020	EPI_ISL_812341	United States Air Force School of Aerospace Medicine	United States Air Force School of Aerospace Medicine	Anthony Fries et al
USA/OH-USAFSAM-S151/2020	EPI_ISL_812342	United States Air Force School of Aerospace Medicine	United States Air Force School of Aerospace Medicine	Anthony Fries et al
USA/OH-USAFSAM-S213/2020	EPI_ISL_812553	United States Air Force School of Aerospace Medicine	United States Air Force School of Aerospace Medicine	Anthony Fries et al
USA/OH-USAFSAM-S214/2020	EPI_ISL_812554	United States Air Force School of Aerospace Medicine	United States Air Force School of Aerospace Medicine	Anthony Fries et al
USA/OH-USAFSAM-S241/2020	EPI_ISL_812576	United States Air Force School of Aerospace Medicine	United States Air Force School of Aerospace Medicine	Anthony Fries et al
USA/OH-USAFSAM-S264/2020	EPI_ISL_812594	United States Air Force School of Aerospace Medicine	United States Air Force School of Aerospace Medicine	Anthony Fries et al
USA/OH-USAFSAM-S265/2020	EPI_ISL_812595	United States Air Force School of Aerospace Medicine	United States Air Force School of Aerospace Medicine	Anthony Fries et al
USA/OH-USAFSAM-S288/2020	EPI_ISL_812609	United States Air Force School of Aerospace Medicine	United States Air Force School of Aerospace Medicine	Anthony Fries et al
USA/OH-USAFSAM-S318/2020	EPI_ISL_812632	United States Air Force School of Aerospace Medicine	United States Air Force School of Aerospace Medicine	Anthony Fries et al
USA/OH-USAFSAM-S319/2020	EPI_ISL_812633	United States Air Force School of Aerospace Medicine	United States Air Force School of Aerospace Medicine	Anthony Fries et al
USA/OH-USAFSAM-S408/2020	EPI_ISL_812698	United States Air Force School of Aerospace Medicine	United States Air Force School of Aerospace Medicine	Anthony Fries et al
USA/OH-USAFSAM-S421/2020	EPI_ISL_812708	United States Air Force School of Aerospace Medicine	United States Air Force School of Aerospace Medicine	Anthony Fries et al
USA/OH-USAFSAM-S480/2020	EPI_ISL_831775	United States Air Force School of Aerospace Medicine	United States Air Force School of Aerospace Medicine	Anthony Fries et al
USA/OH-USAFSAM-S481/2020	EPI_ISL_831776	United States Air Force School of Aerospace Medicine	United States Air Force School of Aerospace Medicine	Anthony Fries et al
USA/OH-USAFSAM-S486/2020	EPI_ISL_831781	United States Air Force School of Aerospace Medicine	United States Air Force School of Aerospace Medicine	Anthony Fries et al
USA/OH-USAFSAM-S502/2020	EPI_ISL_831792	United States Air Force School of Aerospace Medicine	United States Air Force School of Aerospace Medicine	Anthony Fries et al
USA/OH-USAFSAM-S526/2020	EPI_ISL_831808	United States Air Force School of Aerospace Medicine	United States Air Force School of Aerospace Medicine	Anthony Fries et al
USA/OH-USAFSAM-S593/2020	EPI_ISL_831822	United States Air Force School of Aerospace Medicine	United States Air Force School of Aerospace Medicine	Anthony Fries et al
USA/OH-USAFSAM-S614/2020	EPI_ISL_831740	United States Air Force School of Aerospace Medicine	United States Air Force School of Aerospace Medicine	Anthony Fries et al
USA/OH-USAFSAM-S636/2020	EPI_ISL_831710	United States Air Force School of Aerospace Medicine	United States Air Force School of Aerospace Medicine	Anthony Fries et al
USA/OH-USAFSAM-S641/2020	EPI_ISL_831843	United States Air Force School of Aerospace Medicine	United States Air Force School of Aerospace Medicine	Anthony Fries et al
USA/OH-USAFSAM-S679/2020	EPI_ISL_831863	United States Air Force School of Aerospace Medicine	United States Air Force School of Aerospace Medicine	Anthony Fries et al
USA/OH-USAFSAM-S729/2020	EPI_ISL_831885	United States Air Force School of Aerospace Medicine	United States Air Force School of Aerospace Medicine	Anthony Fries et al
USA/OH-UW-2397/2020	EPI_ISL_754667	University of Wisconsin-Madison AIDS Vaccine Research Laboratories	University of Wisconsin-Madison AIDS Vaccine Research Laboratories	Gage Moreno et al
USA/OH-UW-2398/2020	EPI_ISL_754668	University of Wisconsin-Madison AIDS Vaccine Research Laboratories	University of Wisconsin-Madison AIDS Vaccine Research Laboratories	Gage Moreno et al
USA/OH-UW-2399/2020	EPI_ISL_754657	University of Wisconsin-Madison AIDS Vaccine Research Laboratories	University of Wisconsin-Madison AIDS Vaccine Research Laboratories	Gage Moreno et al
USA/OH-UW-2400/2020	EPI_ISL_754658	University of Wisconsin-Madison AIDS Vaccine Research Laboratories	University of Wisconsin-Madison AIDS Vaccine Research Laboratories	Gage Moreno et al
USA/OH-UW-2597/2021	EPI_ISL_791114	University of Wisconsin-Madison AIDS Vaccine Research Laboratories	University of Wisconsin-Madison AIDS Vaccine Research Laboratories	Gage Moreno et al
USA/OH-UW-921/2020	EPI_ISL_509807	University of Wisconsin-Madison AIDS Vaccine Research Laboratories	University of Wisconsin-Madison AIDS Vaccine Research Laboratories	Gage Moreno et al
USA/OH-Yale-S050/2020	EPI_ISL_792558	Grubaugh Lab - Yale School of Public Health	Grubaugh Lab - Yale School of Public Health	Joseph Fauver et al
USA/OH_0019/2020	EPI_ISL_426430	OH Department of Health Laboratory	Pathogen Discovery, Respiratory Viruses Branch, Division of Viral Diseases, Centers for Disease Control and Prevention	Krista Queen et al
USA/OH_0020/2020	EPI_ISL_426431	OH Department of Health Laboratory	Pathogen Discovery, Respiratory Viruses Branch, Division of Viral Diseases, Centers for Disease Control and Prevention	Krista Queen et al
USA/OH_0023/2020	EPI_ISL_424880	OH Department of Health Laboratory	Pathogen Discovery, Respiratory Viruses Branch, Division of Viral Diseases, Centers for Disease Control and Prevention	Yan Li et al
USA/OK-ADDL-01/2020	EPI_ISL_535364	Oklahoma Animal Disease Diagnostic Laboratory	Oklahoma Animal Disease Diagnostic Laboratory	Sai Narayanan et al
USA/OK-ADDL-02/2020	EPI_ISL_535361	Oklahoma Animal Disease Diagnostic Laboratory	Oklahoma Animal Disease Diagnostic Laboratory	Sai Narayanan et al
USA/OK-ADDL-03/2020	EPI_ISL_535362	Oklahoma Animal Disease Diagnostic Laboratory	Oklahoma Animal Disease Diagnostic Laboratory	Sai Narayanan et al
USA/OK-ADDL-04/2020	EPI_ISL_535363	Oklahoma Animal Disease Diagnostic Laboratory	Oklahoma Animal Disease Diagnostic Laboratory	Sai Narayanan et al
USA/OK-ADDL-05/2020	EPI_ISL_576127	Oklahoma Animal Disease Diagnostic Laboratory, Oklahoma State University	Oklahoma Animal Disease Diagnostic Laboratory, Oklahoma State University	Narayanan et al
USA/OK-ADDL-1/2020	EPI_ISL_487231	Oklahoma State University Diagnostic Laboratory-Oklahoma Animal Disease Diagnostic Laboratory	Oklahoma Animal Disease Diagnostic Laboratory	Sai Narayanan et al
USA/OK-ADDL-10/2021	EPI_ISL_861425	Oklahoma Animal Disease Diagnostic Laboratory	Oklahoma Animal Disease Diagnostic Laboratory	Sai Narayanan et al
USA/OK-ADDL-11/2021	EPI_ISL_861426	Oklahoma Animal Disease Diagnostic Laboratory	Oklahoma Animal Disease Diagnostic Laboratory	Sai Narayanan et al
USA/OK-ADDL-6/2021	EPI_ISL_812346	Oklahoma Animal Disease Diagnostic Laboratory	Oklahoma Animal Disease Diagnostic Laboratory	Sai Narayanan et al
USA/OK-ADDL-7/2021	EPI_ISL_861422	Oklahoma Animal Disease Diagnostic Laboratory	Oklahoma Animal Disease Diagnostic Laboratory	Sai Narayanan et al
USA/OK-ADDL-8/2021	EPI_ISL_861423	Oklahoma Animal Disease Diagnostic Laboratory	Oklahoma Animal Disease Diagnostic Laboratory	Sai Narayanan et al
USA/OK-ADDL-9/2021	EPI_ISL_861424	Oklahoma Animal Disease Diagnostic Laboratory	Oklahoma Animal Disease Diagnostic Laboratory	Sai Narayanan et al
USA/OK-CDC-2-3693462/2020	EPI_ISL_747163	Respiratory Viruses Branch, Centers for Disease Control and Prevention	Respiratory Viruses Branch, Centers for Disease Control and Prevention	Queen et al
USA/OK-CDC-2-3693466/2020	EPI_ISL_747160	Respiratory Viruses Branch, Centers for Disease Control and Prevention	Respiratory Viruses Branch, Centers for Disease Control and Prevention	Queen et al
USA/OK-CDC-2-3693469/2020	EPI_ISL_747161	Respiratory Viruses Branch, Centers for Disease Control and Prevention	Respiratory Viruses Branch, Centers for Disease Control and Prevention	Queen et al
USA/OK-CDC-2-3693479/2020	EPI_ISL_747158	Respiratory Viruses Branch, Centers for Disease Control and Prevention	Respiratory Viruses Branch, Centers for Disease Control and Prevention	Queen et al
USA/OK-CDC-2-3693488/2020	EPI_ISL_747156	Respiratory Viruses Branch, Centers for Disease Control and Prevention	Respiratory Viruses Branch, Centers for Disease Control and Prevention	Queen et al
USA/OK-CDC-2-3693490/2020	EPI_ISL_803101	Respiratory Viruses Branch, Centers for Disease Control and Prevention	Respiratory Viruses Branch, Centers for Disease Control and Prevention	Queen et al
USA/OK-CDC-2-3693557/2020	EPI_ISL_747159	Respiratory Viruses Branch, Centers for Disease Control and Prevention	Respiratory Viruses Branch, Centers for Disease Control and Prevention	Queen et al
USA/OK-CDC-2-3693590/2020	EPI_ISL_747162	Respiratory Viruses Branch, Centers for Disease Control and Prevention	Respiratory Viruses Branch, Centers for Disease Control and Prevention	Queen et al
USA/OK-CDC-2-3693595/2020	EPI_ISL_747157	Respiratory Viruses Branch, Centers for Disease Control and Prevention	Respiratory Viruses Branch, Centers for Disease Control and Prevention	Queen et al
USA/OK-CDC-2-3693599/2020	EPI_ISL_747155	Respiratory Viruses Branch, Centers for Disease Control and Prevention	Respiratory Viruses Branch, Centers for Disease Control and Prevention	Queen et al
USA/OK-CDC-2-3693672/2020	EPI_ISL_747098	Respiratory Viruses Branch, Centers for Disease Control and Prevention	Respiratory Viruses Branch, Centers for Disease Control and Prevention	Queen et al
USA/OK-CDC-2-3693683/2020	EPI_ISL_747095	Respiratory Viruses Branch, Centers for Disease Control and Prevention	Respiratory Viruses Branch, Centers for Disease Control and Prevention	Queen et al
USA/OK-CDC-2-3693756/2020	EPI_ISL_747096	Respiratory Viruses Branch, Centers for Disease Control and Prevention	Respiratory Viruses Branch, Centers for Disease Control and Prevention	Queen et al
USA/OK-CDC-2-3693789/2020	EPI_ISL_747097	Respiratory Viruses Branch, Centers for Disease Control and Prevention	Respiratory Viruses Branch, Centers for Disease Control and Prevention	Queen et al
USA/OK-CDC-2-3693792/2020	EPI_ISL_747094	Respiratory Viruses Branch, Centers for Disease Control and Prevention	Respiratory Viruses Branch, Centers for Disease Control and Prevention	Queen et al
USA/OK-CDC-LC00002705/2021	EPI_ISL_888263	Labcorp	Genomics and Discovery, Respiratory Viruses Branch, Division of Viral Diseases, Centers for Disease Control and Prevention	Peter W. Cook et al
USA/OK-CDC-LC00002742/2020	EPI_ISL_887730	Labcorp	Genomics and Discovery, Respiratory Viruses Branch, Division of Viral Diseases, Centers for Disease Control and Prevention	Peter W. Cook et al
USA/OK-CDC-LC0003035/2021	EPI_ISL_886952	Labcorp	Genomics and Discovery, Respiratory Viruses Branch, Division of Viral Diseases, Centers for Disease Control and Prevention	Peter W. Cook et al
USA/OK-CDC-LC0003050/2021	EPI_ISL_886569	Labcorp	Genomics and Discovery, Respiratory Viruses Branch, Division of Viral Diseases, Centers for Disease Control and Prevention	Peter W. Cook et al
USA/OK-CDC-LC0003055/2021	EPI_ISL_886684	Labcorp	Genomics and Discovery, Respiratory Viruses Branch, Division of Viral Diseases, Centers for Disease Control and Prevention	Peter W. Cook et al
USA/OK-CDC-LC0003057/2021	EPI_ISL_887028	Labcorp	Genomics and Discovery, Respiratory Viruses Branch, Division of Viral Diseases, Centers for Disease Control and Prevention	Peter W. Cook et al
USA/OK-CDC-LC0003061/2021	EPI_ISL_886618	Labcorp	Genomics and Discovery, Respiratory Viruses Branch, Division of Viral Diseases, Centers for Disease Control and Prevention	Peter W. Cook et al
USA/OK-CDC-LC0003066/2021	EPI_ISL_886966	Labcorp	Genomics and Discovery, Respiratory Viruses Branch, Division of Viral Diseases, Centers for Disease Control and Prevention	Peter W. Cook et al
USA/OK-CDC-LC0003080/2021	EPI_ISL_886391	Labcorp	Genomics and Discovery, Respiratory Viruses Branch, Division of Viral Diseases, Centers for Disease Control and Prevention	Peter W. Cook et al
USA/OK-CDC-LC0003081/2021	EPI_ISL_886988	Labcorp	Genomics and Discovery, Respiratory Viruses Branch, Division of Viral Diseases, Centers for Disease Control and Prevention	Peter W. Cook et al
USA/OK-CDC-LC0003082/2021	EPI_ISL_886957	Labcorp	Genomics and Discovery, Respiratory Viruses Branch, Division of Viral Diseases, Centers for Disease Control and Prevention	Peter W. Cook et al
USA/OK-CDC-LC0003085/2021	EPI_ISL_887094	Labcorp	Genomics and Discovery, Respiratory Viruses Branch, Division of Viral Diseases, Centers for Disease Control and Prevention	Peter W. Cook et al
USA/OK-CDC-LC0003089/2021	EPI_ISL_886553	Labcorp	Genomics and Discovery, Respiratory Viruses Branch, Division of Viral Diseases, Centers for Disease Control and Prevention	Peter W. Cook et al
USA/OK-CDC-LC0003091/2021	EPI_ISL_886914	Labcorp	Genomics and Discovery, Respiratory Viruses Branch, Division of Viral Diseases, Centers for Disease Control and Prevention	Peter W. Cook et al
USA/OK-CDC-LC0003092/2021	EPI_ISL_886339	Labcorp	Genomics and Discovery, Respiratory Viruses Branch, Division of Viral Diseases, Centers for Disease Control and Prevention	Peter W. Cook et al
USA/OK-CDC-LC0003093/2021	EPI_ISL_886403	Labcorp	Genomics and Discovery, Respiratory Viruses Branch, Division of Viral Diseases, Centers for Disease Control and Prevention	Peter W. Cook et al
USA/OK-CDC-LC0004253/2021	EPI_ISL_886693	Labcorp	Genomics and Discovery, Respiratory Viruses Branch, Division of Viral Diseases, Centers for Disease Control and Prevention	Peter W. Cook et al
USA/OK-CDC-LC0004255/2021	EPI_ISL_886872	Labcorp	Genomics and Discovery, Respiratory Viruses Branch, Division of Viral Diseases, Centers for Disease Control and Prevention	Peter W. Cook et al
USA/OK-CDC-LC0004258/2021	EPI_ISL_886763	Labcorp	Genomics and Discovery, Respiratory Viruses Branch, Division of Viral Diseases, Centers for Disease Control and Prevention	Peter W. Cook et al
USA/OK-CDC-LC0004259/2021	EPI_ISL_886390	Labcorp	Genomics and Discovery, Respiratory Viruses Branch, Division of Viral Diseases, Centers for Disease Control and Prevention	Peter W. Cook et al
USA/OK-CDC-LC0004278/2021	EPI_ISL_886171	Labcorp	Genomics and Discovery, Respiratory Viruses Branch, Division of Viral Diseases, Centers for Disease Control and Prevention	Peter W. Cook et al
USA/OK-CDC-LC0004279/2021	EPI_ISL_886313	Labcorp	Genomics and Discovery, Respiratory Viruses Branch, Division of Viral Diseases, Centers for Disease Control and Prevention	Peter W. Cook et al
USA/OK-CDC-LC0004625/2021	EPI_ISL_886805	Labcorp	Genomics and Discovery, Respiratory Viruses Branch, Division of Viral Diseases, Centers for Disease Control and Prevention	Peter W. Cook et al
USA/OK-CDC-LC0004628/2021	EPI_ISL_886987	Labcorp	Genomics and Discovery, Respiratory Viruses Branch, Division of Viral Diseases, Centers for Disease Control and Prevention	Peter W. Cook et al
USA/OK-CDC-LC0004631/2021	EPI_ISL_886977	Labcorp	Genomics and Discovery, Respiratory Viruses Branch, Division of Viral Diseases, Centers for Disease Control and Prevention	Peter W. Cook et al
USA/OK-CDC-LC0004633/2021	EPI_ISL_886806	Labcorp	Genomics and Discovery, Respiratory Viruses Branch, Division of Viral Diseases, Centers for Disease Control and Prevention	Peter W. Cook et al
USA/OK-CDC-LC0004637/2021	EPI_ISL_886513	Labcorp	Genomics and Discovery, Respiratory Viruses Branch, Division of Viral Diseases, Centers for Disease Control and Prevention	Peter W. Cook et al
USA/OK-CDC-LC0005287/2021	EPI_ISL_886558	Labcorp	Genomics and Discovery, Respiratory Viruses Branch, Division of Viral Diseases, Centers for Disease Control and Prevention	Peter W. Cook et al
USA/OK-CDC-LC0005288/2021	EPI_ISL_886369	Labcorp	Genomics and Discovery, Respiratory Viruses Branch, Division of Viral Diseases, Centers for Disease Control and Prevention	Peter W. Cook et al
USA/OK-CDC-LC0005294/2021	EPI_ISL_886426	Labcorp	Genomics and Discovery, Respiratory Viruses Branch, Division of Viral Diseases, Centers for Disease Control and Prevention	Peter W. Cook et al
USA/OK-CDC-LC0005297/2021	EPI_ISL_886901	Labcorp	Genomics and Discovery, Respiratory Viruses Branch, Division of Viral Diseases, Centers for Disease Control and Prevention	Peter W. Cook et al
USA/OK-CDC-LC0005298/2021	EPI_ISL_886337	Labcorp	Genomics and Discovery, Respiratory Viruses Branch, Division of Viral Diseases, Centers for Disease Control and Prevention	Peter W. Cook et al
USA/OK-CDC-LC0005304/2021	EPI_ISL_886353	Labcorp	Genomics and Discovery, Respiratory Viruses Branch, Division of Viral Diseases, Centers for Disease Control and Prevention	Peter W. Cook et al
USA/OK-CDC-STM-0000025-H06/2021	EPI_ISL_884821	Respiratory Viruses Branch, Centers for Disease Control and Prevention	Respiratory Viruses Branch, Centers for Disease Control and Prevention	Cook et al
USA/OK-CDC-STM-A100101/2020	EPI_ISL_850942	Helix / Illumina	Genomics and Discovery, Respiratory Viruses Branch, Division of Viral Diseases, Centers for Disease Control and Prevention	Peter W. Cook et al
USA/OK-CDC-STM-A100254/2020	EPI_ISL_850943	Helix / Illumina	Genomics and Discovery, Respiratory Viruses Branch, Division of Viral Diseases, Centers for Disease Control and Prevention	Peter W. Cook et al
USA/OK-CDC-STM-A100475/2021	EPI_ISL_850767	Helix / Illumina	Genomics and Discovery, Respiratory Viruses Branch, Division of Viral Diseases, Centers for Disease Control and Prevention	Peter W. Cook et al
USA/OK-QDX-2885/2020	EPI_ISL_845670	Quest Diagnostics	Quest Diagnostics	Rosenthal et al
USA/OK-QDX-2897/2020	EPI_ISL_845671	Quest Diagnostics	Quest Diagnostics	Rosenthal et al
USA/OK-QDX-3271/2020	EPI_ISL_884396	Infectious Diseases, Quest Diagnostics	Infectious Diseases, Quest Diagnostics	Rosenthal et al
USA/OK-QDX-3272/2020	EPI_ISL_884397	Infectious Diseases, Quest Diagnostics	Infectious Diseases, Quest Diagnostics	Rosenthal et al
USA/OK-QDX-3273/2020	EPI_ISL_884398	Infectious Diseases, Quest Diagnostics	Infectious Diseases, Quest Diagnostics	Rosenthal et al
USA/OK-QDX-3274/2020	EPI_ISL_884399	Infectious Diseases, Quest Diagnostics	Infectious Diseases, Quest Diagnostics	Rosenthal et al
USA/OK-QDX-3275/2020	EPI_ISL_884400	Infectious Diseases, Quest Diagnostics	Infectious Diseases, Quest Diagnostics	Rosenthal et al
USA/OK-QDX-3276/2020	EPI_ISL_884401	Infectious Diseases, Quest Diagnostics	Infectious Diseases, Quest Diagnostics	Rosenthal et al
USA/OK-QDX-3277/2020	EPI_ISL_884402	Infectious Diseases, Quest Diagnostics	Infectious Diseases, Quest Diagnostics	Rosenthal et al
USA/OK-QDX-3278/2020	EPI_ISL_884403	Infectious Diseases, Quest Diagnostics	Infectious Diseases, Quest Diagnostics	Rosenthal et al
USA/OK-QDX-3311/2020	EPI_ISL_884404	Infectious Diseases, Quest Diagnostics	Infectious Diseases, Quest Diagnostics	Rosenthal et al
USA/OK-QDX-3312/2020	EPI_ISL_884405	Infectious Diseases, Quest Diagnostics	Infectious Diseases, Quest Diagnostics	Rosenthal et al
USA/OK-QDX-3317/2020	EPI_ISL_884406	Infectious Diseases, Quest Diagnostics	Infectious Diseases, Quest Diagnostics	Rosenthal et al
USA/OK-QDX-3330/2020	EPI_ISL_884407	Infectious Diseases, Quest Diagnostics	Infectious Diseases, Quest Diagnostics	Rosenthal et al
USA/OK-QDX-3333/2020	EPI_ISL_884408	Infectious Diseases, Quest Diagnostics	Infectious Diseases, Quest Diagnostics	Rosenthal et al
USA/OK-QDX-3334/2020	EPI_ISL_884409	Infectious Diseases, Quest Diagnostics	Infectious Diseases, Quest Diagnostics	Rosenthal et al
USA/OK-QDX-3335/2020	EPI_ISL_884410	Infectious Diseases, Quest Diagnostics	Infectious Diseases, Quest Diagnostics	Rosenthal et al
USA/OK-QDX-3336/2020	EPI_ISL_884411	Infectious Diseases, Quest Diagnostics	Infectious Diseases, Quest Diagnostics	Rosenthal et al
USA/OK-QDX-3337/2020	EPI_ISL_884412	Infectious Diseases, Quest Diagnostics	Infectious Diseases, Quest Diagnostics	Rosenthal et al
USA/OK-QDX-3357/2020	EPI_ISL_884413	Infectious Diseases, Quest Diagnostics	Infectious Diseases, Quest Diagnostics	Rosenthal et al
USA/OK-QDX-3410/2020	EPI_ISL_884414	Infectious Diseases, Quest Diagnostics	Infectious Diseases, Quest Diagnostics	Rosenthal et al
USA/OK-QDX-3411/2020	EPI_ISL_876857	Quest Diagnostics	Quest Diagnostics	Rosenthal et al
USA/OK-QDX-3412/2020	EPI_ISL_876858	Quest Diagnostics	Quest Diagnostics	Rosenthal et al
USA/OK-QDX-3413/2020	EPI_ISL_876862	Quest Diagnostics	Quest Diagnostics	Rosenthal et al
USA/OK-QDX-3414/2020	EPI_ISL_876819	Quest Diagnostics	Quest Diagnostics	Rosenthal et al
USA/OK-QDX-3448/2020	EPI_ISL_876942	Quest Diagnostics	Quest Diagnostics	Rosenthal et al
USA/OK-QDX-3469/2020	EPI_ISL_876922	Quest Diagnostics	Quest Diagnostics	Rosenthal et al
USA/OK-QDX-3476/2020	EPI_ISL_876920	Quest Diagnostics	Quest Diagnostics	Rosenthal et al
USA/OK-QDX-3531/2020	EPI_ISL_876878	Quest Diagnostics	Quest Diagnostics	Rosenthal et al
USA/OK-QDX-3532/2020	EPI_ISL_876875	Quest Diagnostics	Quest Diagnostics	Rosenthal et al
USA/OK-QDX-3538/2020	EPI_ISL_876876	Quest Diagnostics	Quest Diagnostics	Rosenthal et al
USA/OK-QDX-3539/2020	EPI_ISL_876872	Quest Diagnostics	Quest Diagnostics	Rosenthal et al
USA/OK-QDX-3568/2020	EPI_ISL_876839	Quest Diagnostics	Quest Diagnostics	Rosenthal et al
USA/OK-QDX-3573/2020	EPI_ISL_876829	Quest Diagnostics	Quest Diagnostics	Rosenthal et al
USA/OK-QDX-417/2020	EPI_ISL_571253	Quest Diagnostics	Quest Diagnostics	Rosenthal et al
USA/OK-QDX-430/2020	EPI_ISL_571254	Quest Diagnostics	Quest Diagnostics	Rosenthal et al
USA/OK-QDX-749/2020	EPI_ISL_571551	Quest Diagnostics	Quest Diagnostics	Rosenthal et al
USA/OK-QDX-750/2020	EPI_ISL_571552	Quest Diagnostics	Quest Diagnostics	Rosenthal et al
USA/OK-QDX-770/2020	EPI_ISL_571553	Quest Diagnostics	Quest Diagnostics	Rosenthal et al
USA/OK-QDX-771/2020	EPI_ISL_571554	Quest Diagnostics	Quest Diagnostics	Rosenthal et al
USA/OK-QDX-772/2020	EPI_ISL_571555	Quest Diagnostics	Quest Diagnostics	Rosenthal et al
USA/OK-QDX-773/2020	EPI_ISL_571556	Quest Diagnostics	Quest Diagnostics	Rosenthal et al
USA/OK-QDX-93/2020	EPI_ISL_468589	Quest Diagnostics	Quest Diagnostics	Anderson et al
USA/OK-USAFSAM-S178/2020	EPI_ISL_812526	United States Air Force School of Aerospace Medicine	United States Air Force School of Aerospace Medicine	Anthony Fries et al
USA/OK-USAFSAM-S242/2020	EPI_ISL_812577	United States Air Force School of Aerospace Medicine	United States Air Force School of Aerospace Medicine	Anthony Fries et al
USA/OK-USAFSAM-S243/2020	EPI_ISL_812578	United States Air Force School of Aerospace Medicine	United States Air Force School of Aerospace Medicine	Anthony Fries et al
USA/OK-USAFSAM-S289/2020	EPI_ISL_812610	United States Air Force School of Aerospace Medicine	United States Air Force School of Aerospace Medicine	Anthony Fries et al
USA/OK-USAFSAM-S355/2020	EPI_ISL_812659	United States Air Force School of Aerospace Medicine	United States Air Force School of Aerospace Medicine	Anthony Fries et al
USA/OK-USAFSAM-S356/2020	EPI_ISL_812660	United States Air Force School of Aerospace Medicine	United States Air Force School of Aerospace Medicine	Anthony Fries et al
USA/OK-USAFSAM-S383/2020	EPI_ISL_812680	United States Air Force School of Aerospace Medicine	United States Air Force School of Aerospace Medicine	Anthony Fries et al
USA/OK-USAFSAM-S384/2020	EPI_ISL_812681	United States Air Force School of Aerospace Medicine	United States Air Force School of Aerospace Medicine	Anthony Fries et al
USA/OK-USAFSAM-S409/2020	EPI_ISL_812699	United States Air Force School of Aerospace Medicine	United States Air Force School of Aerospace Medicine	Anthony Fries et al
USA/OK-USAFSAM-S503/2020	EPI_ISL_831748	United States Air Force School of Aerospace Medicine	United States Air Force School of Aerospace Medicine	Anthony Fries et al
USA/OK-USAFSAM-S514/2020	EPI_ISL_831801	United States Air Force School of Aerospace Medicine	United States Air Force School of Aerospace Medicine	Anthony Fries et al
USA/OK-USAFSAM-S590/2020	EPI_ISL_831738	United States Air Force School of Aerospace Medicine	United States Air Force School of Aerospace Medicine	Anthony Fries et al
USA/OK-USAFSAM-S658/2020	EPI_ISL_831698	United States Air Force School of Aerospace Medicine	United States Air Force School of Aerospace Medicine	Anthony Fries et al
USA/OK-USAFSAM-S659/2020	EPI_ISL_831732	United States Air Force School of Aerospace Medicine	United States Air Force School of Aerospace Medicine	Anthony Fries et al
USA/OK-USAFSAM-S667/2020	EPI_ISL_831693	United States Air Force School of Aerospace Medicine	United States Air Force School of Aerospace Medicine	Anthony Fries et al
USA/OK_08/2020	EPI_ISL_475762	Oklahoma State Department of Health	França Lab	Caio Martinelle B. de França et al
USA/OR-CDC-2-3693468/2020	EPI_ISL_747171	Respiratory Viruses Branch, Centers for Disease Control and Prevention	Respiratory Viruses Branch, Centers for Disease Control and Prevention	Queen et al
USA/OR-CDC-2-3693471/2020	EPI_ISL_747190	Respiratory Viruses Branch, Centers for Disease Control and Prevention	Respiratory Viruses Branch, Centers for Disease Control and Prevention	Queen et al
USA/OR-CDC-2-3693481/2020	EPI_ISL_747170	Respiratory Viruses Branch, Centers for Disease Control and Prevention	Respiratory Viruses Branch, Centers for Disease Control and Prevention	Queen et al
USA/OR-CDC-2-3693487/2020	EPI_ISL_747169	Respiratory Viruses Branch, Centers for Disease Control and Prevention	Respiratory Viruses Branch, Centers for Disease Control and Prevention	Queen et al
USA/OR-CDC-2-3693491/2020	EPI_ISL_747193	Respiratory Viruses Branch, Centers for Disease Control and Prevention	Respiratory Viruses Branch, Centers for Disease Control and Prevention	Queen et al
USA/OR-CDC-2-3693497/2020	EPI_ISL_747191	Respiratory Viruses Branch, Centers for Disease Control and Prevention	Respiratory Viruses Branch, Centers for Disease Control and Prevention	Queen et al
USA/OR-CDC-2-3693558/2020	EPI_ISL_747166	Respiratory Viruses Branch, Centers for Disease Control and Prevention	Respiratory Viruses Branch, Centers for Disease Control and Prevention	Queen et al
USA/OR-CDC-2-3693559/2020	EPI_ISL_803104	Respiratory Viruses Branch, Centers for Disease Control and Prevention	Respiratory Viruses Branch, Centers for Disease Control and Prevention	Queen et al
USA/OR-CDC-2-3693560/2020	EPI_ISL_747168	Respiratory Viruses Branch, Centers for Disease Control and Prevention	Respiratory Viruses Branch, Centers for Disease Control and Prevention	Queen et al
USA/OR-CDC-2-3693562/2020	EPI_ISL_747189	Respiratory Viruses Branch, Centers for Disease Control and Prevention	Respiratory Viruses Branch, Centers for Disease Control and Prevention	Queen et al
USA/OR-CDC-2-3693568/2020	EPI_ISL_747165	Respiratory Viruses Branch, Centers for Disease Control and Prevention	Respiratory Viruses Branch, Centers for Disease Control and Prevention	Queen et al
USA/OR-CDC-2-3693579/2020	EPI_ISL_747167	Respiratory Viruses Branch, Centers for Disease Control and Prevention	Respiratory Viruses Branch, Centers for Disease Control and Prevention	Queen et al
USA/OR-CDC-2-3693583/2020	EPI_ISL_747172	Respiratory Viruses Branch, Centers for Disease Control and Prevention	Respiratory Viruses Branch, Centers for Disease Control and Prevention	Queen et al
USA/OR-CDC-2-3693586/2020	EPI_ISL_747164	Respiratory Viruses Branch, Centers for Disease Control and Prevention	Respiratory Viruses Branch, Centers for Disease Control and Prevention	Queen et al
USA/OR-CDC-2-3693600/2020	EPI_ISL_747192	Respiratory Viruses Branch, Centers for Disease Control and Prevention	Respiratory Viruses Branch, Centers for Disease Control and Prevention	Queen et al
USA/OR-CDC-2-3714394/2020	EPI_ISL_751615	OR State PHL-Virology/Immunology Section	Genomics and Discovery, Respiratory Viruses Branch, Division of Viral Diseases, Centers for Disease Control and Prevention	Krista Queen et al
USA/OR-CDC-2-3714464/2020	EPI_ISL_751689	OR State PHL-Virology/Immunology Section	Genomics and Discovery, Respiratory Viruses Branch, Division of Viral Diseases, Centers for Disease Control and Prevention	Krista Queen et al
USA/OR-CDC-2-3714482/2020	EPI_ISL_751693	OR State PHL-Virology/Immunology Section	Genomics and Discovery, Respiratory Viruses Branch, Division of Viral Diseases, Centers for Disease Control and Prevention	Krista Queen et al
USA/OR-CDC-LC00000220/2020	EPI_ISL_888204	Labcorp	Genomics and Discovery, Respiratory Viruses Branch, Division of Viral Diseases, Centers for Disease Control and Prevention	Peter W. Cook et al
USA/OR-CDC-LC00000784/2020	EPI_ISL_888164	Labcorp	Genomics and Discovery, Respiratory Viruses Branch, Division of Viral Diseases, Centers for Disease Control and Prevention	Peter W. Cook et al
USA/OR-CDC-LC00000785/2020	EPI_ISL_887611	Labcorp	Genomics and Discovery, Respiratory Viruses Branch, Division of Viral Diseases, Centers for Disease Control and Prevention	Peter W. Cook et al
USA/OR-CDC-LC00000788/2020	EPI_ISL_887851	Labcorp	Genomics and Discovery, Respiratory Viruses Branch, Division of Viral Diseases, Centers for Disease Control and Prevention	Peter W. Cook et al
USA/OR-CDC-LC00002397/2021	EPI_ISL_888065	Labcorp	Genomics and Discovery, Respiratory Viruses Branch, Division of Viral Diseases, Centers for Disease Control and Prevention	Peter W. Cook et al
USA/OR-CDC-LC00002398/2021	EPI_ISL_888173	Labcorp	Genomics and Discovery, Respiratory Viruses Branch, Division of Viral Diseases, Centers for Disease Control and Prevention	Peter W. Cook et al
USA/OR-CDC-LC00002399/2021	EPI_ISL_888587	Labcorp	Genomics and Discovery, Respiratory Viruses Branch, Division of Viral Diseases, Centers for Disease Control and Prevention	Peter W. Cook et al
USA/OR-CDC-LC00002496/2020	EPI_ISL_887714	Labcorp	Genomics and Discovery, Respiratory Viruses Branch, Division of Viral Diseases, Centers for Disease Control and Prevention	Peter W. Cook et al
USA/OR-CDC-LC00002497/2020	EPI_ISL_888039	Labcorp	Genomics and Discovery, Respiratory Viruses Branch, Division of Viral Diseases, Centers for Disease Control and Prevention	Peter W. Cook et al
USA/OR-CDC-LC00002513/2020	EPI_ISL_887853	Labcorp	Genomics and Discovery, Respiratory Viruses Branch, Division of Viral Diseases, Centers for Disease Control and Prevention	Peter W. Cook et al
USA/OR-CDC-LC00002517/2020	EPI_ISL_887977	Labcorp	Genomics and Discovery, Respiratory Viruses Branch, Division of Viral Diseases, Centers for Disease Control and Prevention	Peter W. Cook et al
USA/OR-CDC-LC0003351/2021	EPI_ISL_886265	Labcorp	Genomics and Discovery, Respiratory Viruses Branch, Division of Viral Diseases, Centers for Disease Control and Prevention	Peter W. Cook et al
USA/OR-CDC-LC0003356/2021	EPI_ISL_886393	Labcorp	Genomics and Discovery, Respiratory Viruses Branch, Division of Viral Diseases, Centers for Disease Control and Prevention	Peter W. Cook et al
USA/OR-CDC-LC0003364/2021	EPI_ISL_886765	Labcorp	Genomics and Discovery, Respiratory Viruses Branch, Division of Viral Diseases, Centers for Disease Control and Prevention	Peter W. Cook et al
USA/OR-CDC-LC0003732/2021	EPI_ISL_886734	Labcorp	Genomics and Discovery, Respiratory Viruses Branch, Division of Viral Diseases, Centers for Disease Control and Prevention	Peter W. Cook et al
USA/OR-CDC-LC0004324/2021	EPI_ISL_886631	Labcorp	Genomics and Discovery, Respiratory Viruses Branch, Division of Viral Diseases, Centers for Disease Control and Prevention	Peter W. Cook et al
USA/OR-CDC-LC0004325/2021	EPI_ISL_886938	Labcorp	Genomics and Discovery, Respiratory Viruses Branch, Division of Viral Diseases, Centers for Disease Control and Prevention	Peter W. Cook et al
USA/OR-CDC-LC0004604/2020	EPI_ISL_886361	Labcorp	Genomics and Discovery, Respiratory Viruses Branch, Division of Viral Diseases, Centers for Disease Control and Prevention	Peter W. Cook et al
USA/OR-CDC-LC0004605/2021	EPI_ISL_886691	Labcorp	Genomics and Discovery, Respiratory Viruses Branch, Division of Viral Diseases, Centers for Disease Control and Prevention	Peter W. Cook et al
USA/OR-CDC-LC0004608/2021	EPI_ISL_886211	Labcorp	Genomics and Discovery, Respiratory Viruses Branch, Division of Viral Diseases, Centers for Disease Control and Prevention	Peter W. Cook et al
USA/OR-CDC-LC0004874/2021	EPI_ISL_886756	Labcorp	Genomics and Discovery, Respiratory Viruses Branch, Division of Viral Diseases, Centers for Disease Control and Prevention	Peter W. Cook et al
USA/OR-CDC-LC0004882/2021	EPI_ISL_886640	Labcorp	Genomics and Discovery, Respiratory Viruses Branch, Division of Viral Diseases, Centers for Disease Control and Prevention	Peter W. Cook et al
USA/OR-CDC-LC0005173/2021	EPI_ISL_886210	Labcorp	Genomics and Discovery, Respiratory Viruses Branch, Division of Viral Diseases, Centers for Disease Control and Prevention	Peter W. Cook et al
USA/OR-CDC-LC0005353/2021	EPI_ISL_886298	Labcorp	Genomics and Discovery, Respiratory Viruses Branch, Division of Viral Diseases, Centers for Disease Control and Prevention	Peter W. Cook et al
USA/OR-CDC-LC0005533/2021	EPI_ISL_886659	Labcorp	Genomics and Discovery, Respiratory Viruses Branch, Division of Viral Diseases, Centers for Disease Control and Prevention	Peter W. Cook et al
USA/OR-CDC-STM-0000013-F01/2021	EPI_ISL_884651	Respiratory Viruses Branch, Centers for Disease Control and Prevention	Respiratory Viruses Branch, Centers for Disease Control and Prevention	Cook et al
USA/OR-CDC-STM-0000014-G04/2021	EPI_ISL_884681	Respiratory Viruses Branch, Centers for Disease Control and Prevention	Respiratory Viruses Branch, Centers for Disease Control and Prevention	Cook et al
USA/OR-CDC-STM-0000025-D04/2021	EPI_ISL_884805	Respiratory Viruses Branch, Centers for Disease Control and Prevention	Respiratory Viruses Branch, Centers for Disease Control and Prevention	Cook et al
USA/OR-CDC-STM-A100206/2021	EPI_ISL_850903	Helix / Illumina	Genomics and Discovery, Respiratory Viruses Branch, Division of Viral Diseases, Centers for Disease Control and Prevention	Peter W. Cook et al
USA/OR-CDC-STM-A100338/2021	EPI_ISL_876721	Helix/Illumina	Genomics and Discovery, Respiratory Viruses Branch, Division of Viral Diseases, Centers for Disease Control and Prevention	Peter W. Cook et al
USA/OR-CDC-STM-A100433/2021	EPI_ISL_850694	Helix / Illumina	Genomics and Discovery, Respiratory Viruses Branch, Division of Viral Diseases, Centers for Disease Control and Prevention	Peter W. Cook et al
USA/OR-OHSU-0005/2020	EPI_ISL_437529	OHSU Lab Services Molecular Microbiology Lab	Oregon SARS-CoV-2 Genome Sequencing Center	Brendan L. O'Connell et al
USA/OR-OHSU-0008/2020	EPI_ISL_437535	OHSU Lab Services Molecular Microbiology Lab	Oregon SARS-CoV-2 Genome Sequencing Center	Brendan L. O'Connell et al
USA/OR-OHSU-0010/2020	EPI_ISL_437520	OHSU Lab Services Molecular Microbiology Lab	Oregon SARS-CoV-2 Genome Sequencing Center	Brendan L. O'Connell et al
USA/OR-OHSU-0012/2020	EPI_ISL_437521	OHSU Lab Services Molecular Microbiology Lab	Oregon SARS-CoV-2 Genome Sequencing Center	Brendan L. O'Connell et al
USA/OR-OHSU-0022/2020	EPI_ISL_437522	OHSU Lab Services Molecular Microbiology Lab	Oregon SARS-CoV-2 Genome Sequencing Center	Brendan L. O'Connell et al
USA/OR-OHSU-0023/2020	EPI_ISL_437523	OHSU Lab Services Molecular Microbiology Lab	Oregon SARS-CoV-2 Genome Sequencing Center	Brendan L. O'Connell et al
USA/OR-OHSU-0027/2020	EPI_ISL_437524	OHSU Lab Services Molecular Microbiology Lab	Oregon SARS-CoV-2 Genome Sequencing Center	Brendan L. O'Connell et al
USA/OR-OHSU-0043/2020	EPI_ISL_437525	OHSU Lab Services Molecular Microbiology Lab	Oregon SARS-CoV-2 Genome Sequencing Center	Brendan L. O'Connell et al
USA/OR-OHSU-0045/2020	EPI_ISL_437526	OHSU Lab Services Molecular Microbiology Lab	Oregon SARS-CoV-2 Genome Sequencing Center	Brendan L. O'Connell et al
USA/OR-OHSU-0046/2020	EPI_ISL_468085	OHSU Lab Services Molecular Microbiology Lab	Oregon SARS-CoV-2 Genome Sequencing Center	Brendan L. O'Connell et al
USA/OR-OHSU-0047/2020	EPI_ISL_437527	OHSU Lab Services Molecular Microbiology Lab	Oregon SARS-CoV-2 Genome Sequencing Center	Brendan L. O'Connell et al
USA/OR-OHSU-0048/2020	EPI_ISL_437528	OHSU Lab Services Molecular Microbiology Lab	Oregon SARS-CoV-2 Genome Sequencing Center	Brendan L. O'Connell et al
USA/OR-OHSU-0049/2020	EPI_ISL_468086	OHSU Lab Services Molecular Microbiology Lab	Oregon SARS-CoV-2 Genome Sequencing Center	Brendan L. O'Connell et al
USA/OR-OHSU-0050/2020	EPI_ISL_437530	OHSU Lab Services Molecular Microbiology Lab	Oregon SARS-CoV-2 Genome Sequencing Center	Brendan L. O'Connell et al
USA/OR-OHSU-0051/2020	EPI_ISL_437531	OHSU Lab Services Molecular Microbiology Lab	Oregon SARS-CoV-2 Genome Sequencing Center	Brendan L. O'Connell et al
USA/OR-OHSU-0052/2020	EPI_ISL_437532	OHSU Lab Services Molecular Microbiology Lab	Oregon SARS-CoV-2 Genome Sequencing Center	Brendan L. O'Connell et al
USA/OR-OHSU-0053/2020	EPI_ISL_437533	OHSU Lab Services Molecular Microbiology Lab	Oregon SARS-CoV-2 Genome Sequencing Center	Brendan L. O'Connell et al
USA/OR-OHSU-0054/2020	EPI_ISL_437534	OHSU Lab Services Molecular Microbiology Lab	Oregon SARS-CoV-2 Genome Sequencing Center	Brendan L. O'Connell et al
USA/OR-OHSU-0056/2020	EPI_ISL_468087	OHSU Lab Services Molecular Microbiology Lab	Oregon SARS-CoV-2 Genome Sequencing Center	Brendan L. O'Connell et al
USA/OR-OHSU-0057/2020	EPI_ISL_468088	OHSU Lab Services Molecular Microbiology Lab	Oregon SARS-CoV-2 Genome Sequencing Center	Brendan L. O'Connell et al
USA/OR-OHSU-0058/2020	EPI_ISL_468089	OHSU Lab Services Molecular Microbiology Lab	Oregon SARS-CoV-2 Genome Sequencing Center	Brendan L. O'Connell et al
USA/OR-OHSU-0065/2020	EPI_ISL_468090	OHSU Lab Services Molecular Microbiology Lab	Oregon SARS-CoV-2 Genome Sequencing Center	Brendan L. O'Connell et al
USA/OR-OHSU-0066/2020	EPI_ISL_509059	OHSU Lab Services Molecular Microbiology Lab	Oregon SARS-CoV-2 Genome Sequencing Center	Brendan L. O'Connell et al
USA/OR-OHSU-0067/2020	EPI_ISL_468091	OHSU Lab Services Molecular Microbiology Lab	Oregon SARS-CoV-2 Genome Sequencing Center	Brendan L. O'Connell et al
USA/OR-OHSU-0070/2020	EPI_ISL_667079	OHSU Lab Services Molecular Microbiology Lab	Oregon SARS-CoV-2 Genome Sequencing Center	Brendan L. O'Connell et al
USA/OR-OHSU-0071/2020	EPI_ISL_468092	OHSU Lab Services Molecular Microbiology Lab	Oregon SARS-CoV-2 Genome Sequencing Center	Brendan L. O'Connell et al
USA/OR-OHSU-0073/2020	EPI_ISL_468093	OHSU Lab Services Molecular Microbiology Lab	Oregon SARS-CoV-2 Genome Sequencing Center	Brendan L. O'Connell et al
USA/OR-OHSU-0074/2020	EPI_ISL_468094	OHSU Lab Services Molecular Microbiology Lab	Oregon SARS-CoV-2 Genome Sequencing Center	Brendan L. O'Connell et al
USA/OR-OHSU-0075/2020	EPI_ISL_468095	OHSU Lab Services Molecular Microbiology Lab	Oregon SARS-CoV-2 Genome Sequencing Center	Brendan L. O'Connell et al
USA/OR-OHSU-0079/2020	EPI_ISL_468096	OHSU Lab Services Molecular Microbiology Lab	Oregon SARS-CoV-2 Genome Sequencing Center	Brendan L. O'Connell et al
USA/OR-OHSU-0080/2020	EPI_ISL_468097	OHSU Lab Services Molecular Microbiology Lab	Oregon SARS-CoV-2 Genome Sequencing Center	Brendan L. O'Connell et al
USA/OR-OHSU-0081/2020	EPI_ISL_468098	OHSU Lab Services Molecular Microbiology Lab	Oregon SARS-CoV-2 Genome Sequencing Center	Brendan L. O'Connell et al
USA/OR-OHSU-0085/2020	EPI_ISL_468099	OHSU Lab Services Molecular Microbiology Lab	Oregon SARS-CoV-2 Genome Sequencing Center	Brendan L. O'Connell et al
USA/OR-OHSU-0086/2020	EPI_ISL_468100	OHSU Lab Services Molecular Microbiology Lab	Oregon SARS-CoV-2 Genome Sequencing Center	Brendan L. O'Connell et al
USA/OR-OHSU-0087/2020	EPI_ISL_468101	OHSU Lab Services Molecular Microbiology Lab	Oregon SARS-CoV-2 Genome Sequencing Center	Brendan L. O'Connell et al
USA/OR-OHSU-0088/2020	EPI_ISL_468102	OHSU Lab Services Molecular Microbiology Lab	Oregon SARS-CoV-2 Genome Sequencing Center	Brendan L. O'Connell et al
USA/OR-OHSU-0091/2020	EPI_ISL_509060	OHSU Lab Services Molecular Microbiology Lab	Oregon SARS-CoV-2 Genome Sequencing Center	Brendan L. O'Connell et al
USA/OR-OHSU-0093/2020	EPI_ISL_468103	OHSU Lab Services Molecular Microbiology Lab	Oregon SARS-CoV-2 Genome Sequencing Center	Brendan L. O'Connell et al
USA/OR-OHSU-0103/2020	EPI_ISL_468104	OHSU Lab Services Molecular Microbiology Lab	Oregon SARS-CoV-2 Genome Sequencing Center	Brendan L. O'Connell et al
USA/OR-OHSU-0106/2020	EPI_ISL_509061	OHSU Lab Services Molecular Microbiology Lab	Oregon SARS-CoV-2 Genome Sequencing Center	Brendan L. O'Connell et al
USA/OR-OHSU-0110/2020	EPI_ISL_509062	OHSU Lab Services Molecular Microbiology Lab	Oregon SARS-CoV-2 Genome Sequencing Center	Brendan L. O'Connell et al
USA/OR-OHSU-0126/2020	EPI_ISL_468105	OHSU Lab Services Molecular Microbiology Lab	Oregon SARS-CoV-2 Genome Sequencing Center	Brendan L. O'Connell et al
USA/OR-OHSU-0131/2020	EPI_ISL_468106	OHSU Lab Services Molecular Microbiology Lab	Oregon SARS-CoV-2 Genome Sequencing Center	Brendan L. O'Connell et al
USA/OR-OHSU-0132/2020	EPI_ISL_468107	OHSU Lab Services Molecular Microbiology Lab	Oregon SARS-CoV-2 Genome Sequencing Center	Brendan L. O'Connell et al
USA/OR-OHSU-0133/2020	EPI_ISL_468108	OHSU Lab Services Molecular Microbiology Lab	Oregon SARS-CoV-2 Genome Sequencing Center	Brendan L. O'Connell et al
USA/OR-OHSU-0135/2020	EPI_ISL_468109	OHSU Lab Services Molecular Microbiology Lab	Oregon SARS-CoV-2 Genome Sequencing Center	Brendan L. O'Connell et al
USA/OR-OHSU-0140/2020	EPI_ISL_468110	OHSU Lab Services Molecular Microbiology Lab	Oregon SARS-CoV-2 Genome Sequencing Center	Brendan L. O'Connell et al
USA/OR-OHSU-0141/2020	EPI_ISL_468111	OHSU Lab Services Molecular Microbiology Lab	Oregon SARS-CoV-2 Genome Sequencing Center	Brendan L. O'Connell et al
USA/OR-OHSU-0150/2020	EPI_ISL_468112	OHSU Lab Services Molecular Microbiology Lab	Oregon SARS-CoV-2 Genome Sequencing Center	Brendan L. O'Connell et al
USA/OR-OHSU-0151/2020	EPI_ISL_468113	OHSU Lab Services Molecular Microbiology Lab	Oregon SARS-CoV-2 Genome Sequencing Center	Brendan L. O'Connell et al
USA/OR-OHSU-0155/2020	EPI_ISL_468114	OHSU Lab Services Molecular Microbiology Lab	Oregon SARS-CoV-2 Genome Sequencing Center	Brendan L. O'Connell et al
USA/OR-OHSU-0160/2020	EPI_ISL_509063	OHSU Lab Services Molecular Microbiology Lab	Oregon SARS-CoV-2 Genome Sequencing Center	Brendan L. O'Connell et al
USA/OR-OHSU-0161/2020	EPI_ISL_509064	OHSU Lab Services Molecular Microbiology Lab	Oregon SARS-CoV-2 Genome Sequencing Center	Brendan L. O'Connell et al
USA/OR-OHSU-0162/2020	EPI_ISL_509065	OHSU Lab Services Molecular Microbiology Lab	Oregon SARS-CoV-2 Genome Sequencing Center	Brendan L. O'Connell et al
USA/OR-OHSU-0165/2020	EPI_ISL_509066	OHSU Lab Services Molecular Microbiology Lab	Oregon SARS-CoV-2 Genome Sequencing Center	Brendan L. O'Connell et al
USA/OR-OHSU-0166/2020	EPI_ISL_509067	OHSU Lab Services Molecular Microbiology Lab	Oregon SARS-CoV-2 Genome Sequencing Center	Brendan L. O'Connell et al
USA/OR-OHSU-0167/2020	EPI_ISL_468115	OHSU Lab Services Molecular Microbiology Lab	Oregon SARS-CoV-2 Genome Sequencing Center	Brendan L. O'Connell et al
USA/OR-OHSU-0169/2020	EPI_ISL_468116	OHSU Lab Services Molecular Microbiology Lab	Oregon SARS-CoV-2 Genome Sequencing Center	Brendan L. O'Connell et al
USA/OR-OHSU-0170/2020	EPI_ISL_509068	OHSU Lab Services Molecular Microbiology Lab	Oregon SARS-CoV-2 Genome Sequencing Center	Brendan L. O'Connell et al
USA/OR-OHSU-0173/2020	EPI_ISL_468117	OHSU Lab Services Molecular Microbiology Lab	Oregon SARS-CoV-2 Genome Sequencing Center	Brendan L. O'Connell et al
USA/OR-OHSU-0174/2020	EPI_ISL_468118	OHSU Lab Services Molecular Microbiology Lab	Oregon SARS-CoV-2 Genome Sequencing Center	Brendan L. O'Connell et al
USA/OR-OHSU-0176/2020	EPI_ISL_468119	OHSU Lab Services Molecular Microbiology Lab	Oregon SARS-CoV-2 Genome Sequencing Center	Brendan L. O'Connell et al
USA/OR-OHSU-0177/2020	EPI_ISL_468120	OHSU Lab Services Molecular Microbiology Lab	Oregon SARS-CoV-2 Genome Sequencing Center	Brendan L. O'Connell et al
USA/OR-OHSU-0178/2020	EPI_ISL_468121	OHSU Lab Services Molecular Microbiology Lab	Oregon SARS-CoV-2 Genome Sequencing Center	Brendan L. O'Connell et al
USA/OR-OHSU-0179/2020	EPI_ISL_468122	OHSU Lab Services Molecular Microbiology Lab	Oregon SARS-CoV-2 Genome Sequencing Center	Brendan L. O'Connell et al
USA/OR-OHSU-0181/2020	EPI_ISL_468123	OHSU Lab Services Molecular Microbiology Lab	Oregon SARS-CoV-2 Genome Sequencing Center	Brendan L. O'Connell et al
USA/OR-OHSU-0182/2020	EPI_ISL_468124	OHSU Lab Services Molecular Microbiology Lab	Oregon SARS-CoV-2 Genome Sequencing Center	Brendan L. O'Connell et al
USA/OR-OHSU-0183/2020	EPI_ISL_468125	OHSU Lab Services Molecular Microbiology Lab	Oregon SARS-CoV-2 Genome Sequencing Center	Brendan L. O'Connell et al
USA/OR-OHSU-0184/2020	EPI_ISL_468126	OHSU Lab Services Molecular Microbiology Lab	Oregon SARS-CoV-2 Genome Sequencing Center	Brendan L. O'Connell et al
USA/OR-OHSU-0185/2020	EPI_ISL_468127	OHSU Lab Services Molecular Microbiology Lab	Oregon SARS-CoV-2 Genome Sequencing Center	Brendan L. O'Connell et al
USA/OR-OHSU-0187/2020	EPI_ISL_468128	OHSU Lab Services Molecular Microbiology Lab	Oregon SARS-CoV-2 Genome Sequencing Center	Brendan L. O'Connell et al
USA/OR-OHSU-0188/2020	EPI_ISL_468129	OHSU Lab Services Molecular Microbiology Lab	Oregon SARS-CoV-2 Genome Sequencing Center	Brendan L. O'Connell et al
USA/OR-OHSU-0190/2020	EPI_ISL_509069	OHSU Lab Services Molecular Microbiology Lab	Oregon SARS-CoV-2 Genome Sequencing Center	Brendan L. O'Connell et al
USA/OR-OHSU-0193/2020	EPI_ISL_509070	OHSU Lab Services Molecular Microbiology Lab	Oregon SARS-CoV-2 Genome Sequencing Center	Brendan L. O'Connell et al
USA/OR-OHSU-0200/2020	EPI_ISL_509071	OHSU Lab Services Molecular Microbiology Lab	Oregon SARS-CoV-2 Genome Sequencing Center	Brendan L. O'Connell et al
USA/OR-OHSU-0215/2020	EPI_ISL_509072	OHSU Lab Services Molecular Microbiology Lab	Oregon SARS-CoV-2 Genome Sequencing Center	Brendan L. O'Connell et al
USA/OR-OHSU-0221/2020	EPI_ISL_509073	OHSU Lab Services Molecular Microbiology Lab	Oregon SARS-CoV-2 Genome Sequencing Center	Brendan L. O'Connell et al
USA/OR-OHSU-0222/2020	EPI_ISL_509074	OHSU Lab Services Molecular Microbiology Lab	Oregon SARS-CoV-2 Genome Sequencing Center	Brendan L. O'Connell et al
USA/OR-OHSU-0232/2020	EPI_ISL_509075	OHSU Lab Services Molecular Microbiology Lab	Oregon SARS-CoV-2 Genome Sequencing Center	Brendan L. O'Connell et al
USA/OR-OHSU-0233/2020	EPI_ISL_509076	OHSU Lab Services Molecular Microbiology Lab	Oregon SARS-CoV-2 Genome Sequencing Center	Brendan L. O'Connell et al
USA/OR-OHSU-0235/2020	EPI_ISL_509077	OHSU Lab Services Molecular Microbiology Lab	Oregon SARS-CoV-2 Genome Sequencing Center	Brendan L. O'Connell et al
USA/OR-OHSU-0241/2020	EPI_ISL_509078	OHSU Lab Services Molecular Microbiology Lab	Oregon SARS-CoV-2 Genome Sequencing Center	Brendan L. O'Connell et al
USA/OR-OHSU-0244/2020	EPI_ISL_509079	OHSU Lab Services Molecular Microbiology Lab	Oregon SARS-CoV-2 Genome Sequencing Center	Brendan L. O'Connell et al
USA/OR-OHSU-0245/2020	EPI_ISL_509080	OHSU Lab Services Molecular Microbiology Lab	Oregon SARS-CoV-2 Genome Sequencing Center	Brendan L. O'Connell et al
USA/OR-OHSU-0247/2020	EPI_ISL_509081	OHSU Lab Services Molecular Microbiology Lab	Oregon SARS-CoV-2 Genome Sequencing Center	Brendan L. O'Connell et al
USA/OR-OHSU-0253/2020	EPI_ISL_667080	OHSU Lab Services Molecular Microbiology Lab	Oregon SARS-CoV-2 Genome Sequencing Center	Brendan L. O'Connell et al
USA/OR-OHSU-0256/2020	EPI_ISL_509082	OHSU Lab Services Molecular Microbiology Lab	Oregon SARS-CoV-2 Genome Sequencing Center	Brendan L. O'Connell et al
USA/OR-OHSU-0258/2020	EPI_ISL_509083	OHSU Lab Services Molecular Microbiology Lab	Oregon SARS-CoV-2 Genome Sequencing Center	Brendan L. O'Connell et al
USA/OR-OHSU-0260/2020	EPI_ISL_509084	OHSU Lab Services Molecular Microbiology Lab	Oregon SARS-CoV-2 Genome Sequencing Center	Brendan L. O'Connell et al
USA/OR-OHSU-0265/2020	EPI_ISL_509085	OHSU Lab Services Molecular Microbiology Lab	Oregon SARS-CoV-2 Genome Sequencing Center	Brendan L. O'Connell et al
USA/OR-OHSU-0267/2020	EPI_ISL_509086	OHSU Lab Services Molecular Microbiology Lab	Oregon SARS-CoV-2 Genome Sequencing Center	Brendan L. O'Connell et al
USA/OR-OHSU-0269/2020	EPI_ISL_509087	OHSU Lab Services Molecular Microbiology Lab	Oregon SARS-CoV-2 Genome Sequencing Center	Brendan L. O'Connell et al
USA/OR-OHSU-0270/2020	EPI_ISL_667081	OHSU Lab Services Molecular Microbiology Lab	Oregon SARS-CoV-2 Genome Sequencing Center	Brendan L. O'Connell et al
USA/OR-OHSU-0273/2020	EPI_ISL_509088	OHSU Lab Services Molecular Microbiology Lab	Oregon SARS-CoV-2 Genome Sequencing Center	Brendan L. O'Connell et al
USA/OR-OHSU-0276/2020	EPI_ISL_509089	OHSU Lab Services Molecular Microbiology Lab	Oregon SARS-CoV-2 Genome Sequencing Center	Brendan L. O'Connell et al
USA/OR-OHSU-0279/2020	EPI_ISL_509090	OHSU Lab Services Molecular Microbiology Lab	Oregon SARS-CoV-2 Genome Sequencing Center	Brendan L. O'Connell et al
USA/OR-OHSU-0281/2020	EPI_ISL_509091	OHSU Lab Services Molecular Microbiology Lab	Oregon SARS-CoV-2 Genome Sequencing Center	Brendan L. O'Connell et al
USA/OR-OHSU-0285/2020	EPI_ISL_667082	OHSU Lab Services Molecular Microbiology Lab	Oregon SARS-CoV-2 Genome Sequencing Center	Brendan L. O'Connell et al
USA/OR-OHSU-0292/2020	EPI_ISL_509092	OHSU Lab Services Molecular Microbiology Lab	Oregon SARS-CoV-2 Genome Sequencing Center	Brendan L. O'Connell et al
USA/OR-OHSU-0293/2020	EPI_ISL_509093	OHSU Lab Services Molecular Microbiology Lab	Oregon SARS-CoV-2 Genome Sequencing Center	Brendan L. O'Connell et al
USA/OR-OHSU-0294/2020	EPI_ISL_509094	OHSU Lab Services Molecular Microbiology Lab	Oregon SARS-CoV-2 Genome Sequencing Center	Brendan L. O'Connell et al
USA/OR-OHSU-0301/2020	EPI_ISL_509095	OHSU Lab Services Molecular Microbiology Lab	Oregon SARS-CoV-2 Genome Sequencing Center	Brendan L. O'Connell et al
USA/OR-OHSU-0302/2020	EPI_ISL_509096	OHSU Lab Services Molecular Microbiology Lab	Oregon SARS-CoV-2 Genome Sequencing Center	Brendan L. O'Connell et al
USA/OR-OHSU-0303/2020	EPI_ISL_509097	OHSU Lab Services Molecular Microbiology Lab	Oregon SARS-CoV-2 Genome Sequencing Center	Brendan L. O'Connell et al
USA/OR-OHSU-0306/2020	EPI_ISL_509098	OHSU Lab Services Molecular Microbiology Lab	Oregon SARS-CoV-2 Genome Sequencing Center	Brendan L. O'Connell et al
USA/OR-OHSU-0308/2020	EPI_ISL_509099	OHSU Lab Services Molecular Microbiology Lab	Oregon SARS-CoV-2 Genome Sequencing Center	Brendan L. O'Connell et al
USA/OR-OHSU-0309/2020	EPI_ISL_509100	OHSU Lab Services Molecular Microbiology Lab	Oregon SARS-CoV-2 Genome Sequencing Center	Brendan L. O'Connell et al
USA/OR-OHSU-0310/2020	EPI_ISL_509101	OHSU Lab Services Molecular Microbiology Lab	Oregon SARS-CoV-2 Genome Sequencing Center	Brendan L. O'Connell et al
USA/OR-OHSU-0323/2020	EPI_ISL_509102	OHSU Lab Services Molecular Microbiology Lab	Oregon SARS-CoV-2 Genome Sequencing Center	Brendan L. O'Connell et al
USA/OR-OHSU-0332/2020	EPI_ISL_509104	OHSU Lab Services Molecular Microbiology Lab	Oregon SARS-CoV-2 Genome Sequencing Center	Brendan L. O'Connell et al
USA/OR-OHSU-0333/2020	EPI_ISL_509105	OHSU Lab Services Molecular Microbiology Lab	Oregon SARS-CoV-2 Genome Sequencing Center	Brendan L. O'Connell et al
USA/OR-OHSU-0334/2020	EPI_ISL_509106	OHSU Lab Services Molecular Microbiology Lab	Oregon SARS-CoV-2 Genome Sequencing Center	Brendan L. O'Connell et al
USA/OR-OHSU-0335/2020	EPI_ISL_509107	OHSU Lab Services Molecular Microbiology Lab	Oregon SARS-CoV-2 Genome Sequencing Center	Brendan L. O'Connell et al
USA/OR-OHSU-0336/2020	EPI_ISL_509108	OHSU Lab Services Molecular Microbiology Lab	Oregon SARS-CoV-2 Genome Sequencing Center	Brendan L. O'Connell et al
USA/OR-OHSU-0342/2020	EPI_ISL_509109	OHSU Lab Services Molecular Microbiology Lab	Oregon SARS-CoV-2 Genome Sequencing Center	Brendan L. O'Connell et al
USA/OR-OHSU-0343/2020	EPI_ISL_509110	OHSU Lab Services Molecular Microbiology Lab	Oregon SARS-CoV-2 Genome Sequencing Center	Brendan L. O'Connell et al
USA/OR-OHSU-0344/2020	EPI_ISL_509111	OHSU Lab Services Molecular Microbiology Lab	Oregon SARS-CoV-2 Genome Sequencing Center	Brendan L. O'Connell et al
USA/OR-OHSU-0347/2020	EPI_ISL_509112	OHSU Lab Services Molecular Microbiology Lab	Oregon SARS-CoV-2 Genome Sequencing Center	Brendan L. O'Connell et al
USA/OR-OHSU-0348/2020	EPI_ISL_509113	OHSU Lab Services Molecular Microbiology Lab	Oregon SARS-CoV-2 Genome Sequencing Center	Brendan L. O'Connell et al
USA/OR-OHSU-0349/2020	EPI_ISL_509114	OHSU Lab Services Molecular Microbiology Lab	Oregon SARS-CoV-2 Genome Sequencing Center	Brendan L. O'Connell et al
USA/OR-OHSU-0350/2020	EPI_ISL_525807	OHSU Lab Services Molecular Microbiology Lab	Oregon SARS-CoV-2 Genome Sequencing Center	Brendan L. O'Connell et al
USA/OR-OHSU-0352/2020	EPI_ISL_509115	OHSU Lab Services Molecular Microbiology Lab	Oregon SARS-CoV-2 Genome Sequencing Center	Brendan L. O'Connell et al
USA/OR-OHSU-0353/2020	EPI_ISL_509116	OHSU Lab Services Molecular Microbiology Lab	Oregon SARS-CoV-2 Genome Sequencing Center	Brendan L. O'Connell et al
USA/OR-OHSU-0360/2020	EPI_ISL_509117	OHSU Lab Services Molecular Microbiology Lab	Oregon SARS-CoV-2 Genome Sequencing Center	Brendan L. O'Connell et al
USA/OR-OHSU-0367/2020	EPI_ISL_509119	OHSU Lab Services Molecular Microbiology Lab	Oregon SARS-CoV-2 Genome Sequencing Center	Brendan L. O'Connell et al
USA/OR-OHSU-0369/2020	EPI_ISL_509120	OHSU Lab Services Molecular Microbiology Lab	Oregon SARS-CoV-2 Genome Sequencing Center	Brendan L. O'Connell et al
USA/OR-OHSU-0379/2020	EPI_ISL_667083	OHSU Lab Services Molecular Microbiology Lab	Oregon SARS-CoV-2 Genome Sequencing Center	Brendan L. O'Connell et al
USA/OR-OHSU-0380/2020	EPI_ISL_509121	OHSU Lab Services Molecular Microbiology Lab	Oregon SARS-CoV-2 Genome Sequencing Center	Brendan L. O'Connell et al
USA/OR-OHSU-0382/2020	EPI_ISL_509122	OHSU Lab Services Molecular Microbiology Lab	Oregon SARS-CoV-2 Genome Sequencing Center	Brendan L. O'Connell et al
USA/OR-OHSU-0385/2020	EPI_ISL_509123	OHSU Lab Services Molecular Microbiology Lab	Oregon SARS-CoV-2 Genome Sequencing Center	Brendan L. O'Connell et al
USA/OR-OHSU-0387/2020	EPI_ISL_509125	OHSU Lab Services Molecular Microbiology Lab	Oregon SARS-CoV-2 Genome Sequencing Center	Brendan L. O'Connell et al
USA/OR-OHSU-0389/2020	EPI_ISL_509126	OHSU Lab Services Molecular Microbiology Lab	Oregon SARS-CoV-2 Genome Sequencing Center	Brendan L. O'Connell et al
USA/OR-OHSU-0392/2020	EPI_ISL_509127	OHSU Lab Services Molecular Microbiology Lab	Oregon SARS-CoV-2 Genome Sequencing Center	Brendan L. O'Connell et al
USA/OR-OHSU-0393/2020	EPI_ISL_509128	OHSU Lab Services Molecular Microbiology Lab	Oregon SARS-CoV-2 Genome Sequencing Center	Brendan L. O'Connell et al
USA/OR-OHSU-0396/2020	EPI_ISL_509129	OHSU Lab Services Molecular Microbiology Lab	Oregon SARS-CoV-2 Genome Sequencing Center	Brendan L. O'Connell et al
USA/OR-OHSU-0398/2020	EPI_ISL_509130	OHSU Lab Services Molecular Microbiology Lab	Oregon SARS-CoV-2 Genome Sequencing Center	Brendan L. O'Connell et al
USA/OR-OHSU-0415/2020	EPI_ISL_509131	OHSU Lab Services Molecular Microbiology Lab	Oregon SARS-CoV-2 Genome Sequencing Center	Brendan L. O'Connell et al
USA/OR-OHSU-0418/2020	EPI_ISL_509132	OHSU Lab Services Molecular Microbiology Lab	Oregon SARS-CoV-2 Genome Sequencing Center	Brendan L. O'Connell et al
USA/OR-OHSU-0419/2020	EPI_ISL_509133	OHSU Lab Services Molecular Microbiology Lab	Oregon SARS-CoV-2 Genome Sequencing Center	Brendan L. O'Connell et al
USA/OR-OHSU-0420/2020	EPI_ISL_667084	OHSU Lab Services Molecular Microbiology Lab	Oregon SARS-CoV-2 Genome Sequencing Center	Brendan L. O'Connell et al
USA/OR-OHSU-0422/2020	EPI_ISL_509134	OHSU Lab Services Molecular Microbiology Lab	Oregon SARS-CoV-2 Genome Sequencing Center	Brendan L. O'Connell et al
USA/OR-OHSU-0423/2020	EPI_ISL_509135	OHSU Lab Services Molecular Microbiology Lab	Oregon SARS-CoV-2 Genome Sequencing Center	Brendan L. O'Connell et al
USA/OR-OHSU-0433/2020	EPI_ISL_509136	OHSU Lab Services Molecular Microbiology Lab	Oregon SARS-CoV-2 Genome Sequencing Center	Brendan L. O'Connell et al
USA/OR-OHSU-0434/2020	EPI_ISL_509137	OHSU Lab Services Molecular Microbiology Lab	Oregon SARS-CoV-2 Genome Sequencing Center	Brendan L. O'Connell et al
USA/OR-OHSU-0438/2020	EPI_ISL_509139	OHSU Lab Services Molecular Microbiology Lab	Oregon SARS-CoV-2 Genome Sequencing Center	Brendan L. O'Connell et al
USA/OR-OHSU-0439/2020	EPI_ISL_509140	OHSU Lab Services Molecular Microbiology Lab	Oregon SARS-CoV-2 Genome Sequencing Center	Brendan L. O'Connell et al
USA/OR-OHSU-0440/2020	EPI_ISL_525808	OHSU Lab Services Molecular Microbiology Lab	Ginkgo Bioworks Clinical Laboratory	Brendan L. O'Connell et al
USA/OR-OHSU-0446/2020	EPI_ISL_525809	OHSU Lab Services Molecular Microbiology Lab	Ginkgo Bioworks Clinical Laboratory	Brendan L. O'Connell et al
USA/OR-OHSU-0450/2020	EPI_ISL_525810	OHSU Lab Services Molecular Microbiology Lab	Ginkgo Bioworks Clinical Laboratory	Brendan L. O'Connell et al
USA/OR-OHSU-0452/2020	EPI_ISL_525811	OHSU Lab Services Molecular Microbiology Lab	Ginkgo Bioworks Clinical Laboratory	Brendan L. O'Connell et al
USA/OR-OHSU-0454/2020	EPI_ISL_525812	OHSU Lab Services Molecular Microbiology Lab	Ginkgo Bioworks Clinical Laboratory	Brendan L. O'Connell et al
USA/OR-OHSU-0456/2020	EPI_ISL_525813	OHSU Lab Services Molecular Microbiology Lab	Ginkgo Bioworks Clinical Laboratory	Brendan L. O'Connell et al
USA/OR-OHSU-0458/2020	EPI_ISL_525814	OHSU Lab Services Molecular Microbiology Lab	Ginkgo Bioworks Clinical Laboratory	Brendan L. O'Connell et al
USA/OR-OHSU-0460/2020	EPI_ISL_525815	OHSU Lab Services Molecular Microbiology Lab	Ginkgo Bioworks Clinical Laboratory	Brendan L. O'Connell et al
USA/OR-OHSU-0466/2020	EPI_ISL_525816	OHSU Lab Services Molecular Microbiology Lab	Ginkgo Bioworks Clinical Laboratory	Brendan L. O'Connell et al
USA/OR-OHSU-0468/2020	EPI_ISL_525817	OHSU Lab Services Molecular Microbiology Lab	Ginkgo Bioworks Clinical Laboratory	Brendan L. O'Connell et al
USA/OR-OHSU-0470/2020	EPI_ISL_525818	OHSU Lab Services Molecular Microbiology Lab	Ginkgo Bioworks Clinical Laboratory	Brendan L. O'Connell et al
USA/OR-OHSU-0472/2020	EPI_ISL_525819	OHSU Lab Services Molecular Microbiology Lab	Ginkgo Bioworks Clinical Laboratory	Brendan L. O'Connell et al
USA/OR-OHSU-0474/2020	EPI_ISL_525820	OHSU Lab Services Molecular Microbiology Lab	Ginkgo Bioworks Clinical Laboratory	Brendan L. O'Connell et al
USA/OR-OHSU-0476/2020	EPI_ISL_525821	OHSU Lab Services Molecular Microbiology Lab	Ginkgo Bioworks Clinical Laboratory	Brendan L. O'Connell et al
USA/OR-OHSU-0478/2020	EPI_ISL_525822	OHSU Lab Services Molecular Microbiology Lab	Ginkgo Bioworks Clinical Laboratory	Brendan L. O'Connell et al
USA/OR-OHSU-0484/2020	EPI_ISL_525823	OHSU Lab Services Molecular Microbiology Lab	Ginkgo Bioworks Clinical Laboratory	Brendan L. O'Connell et al
USA/OR-OHSU-0490/2020	EPI_ISL_525824	OHSU Lab Services Molecular Microbiology Lab	Ginkgo Bioworks Clinical Laboratory	Brendan L. O'Connell et al
USA/OR-OHSU-0503/2020	EPI_ISL_525825	OHSU Lab Services Molecular Microbiology Lab	Oregon SARS-CoV-2 Genome Sequencing Center	Brendan L. O'Connell et al
USA/OR-OHSU-0508/2020	EPI_ISL_525826	OHSU Lab Services Molecular Microbiology Lab	Ginkgo Bioworks Clinical Laboratory	Brendan L. O'Connell et al
USA/OR-OHSU-0509/2020	EPI_ISL_525827	OHSU Lab Services Molecular Microbiology Lab	Oregon SARS-CoV-2 Genome Sequencing Center	Brendan L. O'Connell et al
USA/OR-OHSU-0510/2020	EPI_ISL_525828	OHSU Lab Services Molecular Microbiology Lab	Ginkgo Bioworks Clinical Laboratory	Brendan L. O'Connell et al
USA/OR-OHSU-0514/2020	EPI_ISL_525829	OHSU Lab Services Molecular Microbiology Lab	Ginkgo Bioworks Clinical Laboratory	Brendan L. O'Connell et al
USA/OR-OHSU-0516/2020	EPI_ISL_525830	OHSU Lab Services Molecular Microbiology Lab	Ginkgo Bioworks Clinical Laboratory	Brendan L. O'Connell et al
USA/OR-OHSU-0526/2020	EPI_ISL_525831	OHSU Lab Services Molecular Microbiology Lab	Ginkgo Bioworks Clinical Laboratory	Brendan L. O'Connell et al
USA/OR-OHSU-0528/2020	EPI_ISL_525832	OHSU Lab Services Molecular Microbiology Lab	Ginkgo Bioworks Clinical Laboratory	Brendan L. O'Connell et al
USA/OR-OHSU-0529/2020	EPI_ISL_525833	OHSU Lab Services Molecular Microbiology Lab	Oregon SARS-CoV-2 Genome Sequencing Center	Brendan L. O'Connell et al
USA/OR-OHSU-0534/2020	EPI_ISL_525834	OHSU Lab Services Molecular Microbiology Lab	Ginkgo Bioworks Clinical Laboratory	Brendan L. O'Connell et al
USA/OR-OHSU-0536/2020	EPI_ISL_525835	OHSU Lab Services Molecular Microbiology Lab	Ginkgo Bioworks Clinical Laboratory	Brendan L. O'Connell et al
USA/OR-OHSU-0538/2020	EPI_ISL_525836	OHSU Lab Services Molecular Microbiology Lab	Ginkgo Bioworks Clinical Laboratory	Brendan L. O'Connell et al
USA/OR-OHSU-0540/2020	EPI_ISL_525837	OHSU Lab Services Molecular Microbiology Lab	Ginkgo Bioworks Clinical Laboratory	Brendan L. O'Connell et al
USA/OR-OHSU-0542/2020	EPI_ISL_525838	OHSU Lab Services Molecular Microbiology Lab	Ginkgo Bioworks Clinical Laboratory	Brendan L. O'Connell et al
USA/OR-OHSU-0544/2020	EPI_ISL_525839	OHSU Lab Services Molecular Microbiology Lab	Ginkgo Bioworks Clinical Laboratory	Brendan L. O'Connell et al
USA/OR-OHSU-0546/2020	EPI_ISL_525840	OHSU Lab Services Molecular Microbiology Lab	Ginkgo Bioworks Clinical Laboratory	Brendan L. O'Connell et al
USA/OR-OHSU-0547/2020	EPI_ISL_525841	OHSU Lab Services Molecular Microbiology Lab	Oregon SARS-CoV-2 Genome Sequencing Center	Brendan L. O'Connell et al
USA/OR-OHSU-0548/2020	EPI_ISL_525842	OHSU Lab Services Molecular Microbiology Lab	Ginkgo Bioworks Clinical Laboratory	Brendan L. O'Connell et al
USA/OR-OHSU-0608/2020	EPI_ISL_525843	OHSU Lab Services Molecular Microbiology Lab	Ginkgo Bioworks Clinical Laboratory	Brendan L. O'Connell et al
USA/OR-OHSU-0610/2020	EPI_ISL_525844	OHSU Lab Services Molecular Microbiology Lab	Ginkgo Bioworks Clinical Laboratory	Brendan L. O'Connell et al
USA/OR-OHSU-0612/2020	EPI_ISL_525845	OHSU Lab Services Molecular Microbiology Lab	Ginkgo Bioworks Clinical Laboratory	Brendan L. O'Connell et al
USA/OR-OHSU-0614/2020	EPI_ISL_525846	OHSU Lab Services Molecular Microbiology Lab	Ginkgo Bioworks Clinical Laboratory	Brendan L. O'Connell et al
USA/OR-OHSU-0615/2020	EPI_ISL_525847	OHSU Lab Services Molecular Microbiology Lab	Oregon SARS-CoV-2 Genome Sequencing Center	Brendan L. O'Connell et al
USA/OR-OHSU-0616/2020	EPI_ISL_525848	OHSU Lab Services Molecular Microbiology Lab	Ginkgo Bioworks Clinical Laboratory	Brendan L. O'Connell et al
USA/OR-OHSU-0617/2020	EPI_ISL_525849	OHSU Lab Services Molecular Microbiology Lab	Oregon SARS-CoV-2 Genome Sequencing Center	Brendan L. O'Connell et al
USA/OR-OHSU-0618/2020	EPI_ISL_525850	OHSU Lab Services Molecular Microbiology Lab	Ginkgo Bioworks Clinical Laboratory	Brendan L. O'Connell et al
USA/OR-OHSU-0619/2020	EPI_ISL_525851	OHSU Lab Services Molecular Microbiology Lab	Oregon SARS-CoV-2 Genome Sequencing Center	Brendan L. O'Connell et al
USA/OR-OHSU-0620/2020	EPI_ISL_525852	OHSU Lab Services Molecular Microbiology Lab	Ginkgo Bioworks Clinical Laboratory	Brendan L. O'Connell et al
USA/OR-OHSU-0622/2020	EPI_ISL_525853	OHSU Lab Services Molecular Microbiology Lab	Ginkgo Bioworks Clinical Laboratory	Brendan L. O'Connell et al
USA/OR-OHSU-0624/2020	EPI_ISL_525854	OHSU Lab Services Molecular Microbiology Lab	Ginkgo Bioworks Clinical Laboratory	Brendan L. O'Connell et al
USA/OR-OHSU-0626/2020	EPI_ISL_525855	OHSU Lab Services Molecular Microbiology Lab	Ginkgo Bioworks Clinical Laboratory	Brendan L. O'Connell et al
USA/OR-OHSU-0627/2020	EPI_ISL_525856	OHSU Lab Services Molecular Microbiology Lab	Oregon SARS-CoV-2 Genome Sequencing Center	Brendan L. O'Connell et al
USA/OR-OHSU-0631/2020	EPI_ISL_525857	OHSU Lab Services Molecular Microbiology Lab	Oregon SARS-CoV-2 Genome Sequencing Center	Brendan L. O'Connell et al
USA/OR-OHSU-0633/2020	EPI_ISL_525858	OHSU Lab Services Molecular Microbiology Lab	Oregon SARS-CoV-2 Genome Sequencing Center	Brendan L. O'Connell et al
USA/OR-OHSU-0634/2020	EPI_ISL_525859	OHSU Lab Services Molecular Microbiology Lab	Ginkgo Bioworks Clinical Laboratory	Brendan L. O'Connell et al
USA/OR-OHSU-0635/2020	EPI_ISL_525860	OHSU Lab Services Molecular Microbiology Lab	Oregon SARS-CoV-2 Genome Sequencing Center	Brendan L. O'Connell et al
USA/OR-OHSU-0636/2020	EPI_ISL_525861	OHSU Lab Services Molecular Microbiology Lab	Ginkgo Bioworks Clinical Laboratory	Brendan L. O'Connell et al
USA/OR-OHSU-0637/2020	EPI_ISL_525862	OHSU Lab Services Molecular Microbiology Lab	Oregon SARS-CoV-2 Genome Sequencing Center	Brendan L. O'Connell et al
USA/OR-OHSU-0638/2020	EPI_ISL_525863	OHSU Lab Services Molecular Microbiology Lab	Ginkgo Bioworks Clinical Laboratory	Brendan L. O'Connell et al
USA/OR-OHSU-0642/2020	EPI_ISL_525864	OHSU Lab Services Molecular Microbiology Lab	Ginkgo Bioworks Clinical Laboratory	Brendan L. O'Connell et al
USA/OR-OHSU-0643/2020	EPI_ISL_525865	OHSU Lab Services Molecular Microbiology Lab	Oregon SARS-CoV-2 Genome Sequencing Center	Brendan L. O'Connell et al
USA/OR-OHSU-0644/2020	EPI_ISL_525866	OHSU Lab Services Molecular Microbiology Lab	Ginkgo Bioworks Clinical Laboratory	Brendan L. O'Connell et al
USA/OR-OHSU-0646/2020	EPI_ISL_525867	OHSU Lab Services Molecular Microbiology Lab	Ginkgo Bioworks Clinical Laboratory	Brendan L. O'Connell et al
USA/OR-OHSU-0647/2020	EPI_ISL_525868	OHSU Lab Services Molecular Microbiology Lab	Oregon SARS-CoV-2 Genome Sequencing Center	Brendan L. O'Connell et al
USA/OR-OHSU-0648/2020	EPI_ISL_525869	OHSU Lab Services Molecular Microbiology Lab	Ginkgo Bioworks Clinical Laboratory	Brendan L. O'Connell et al
USA/OR-OHSU-0649/2020	EPI_ISL_525870	OHSU Lab Services Molecular Microbiology Lab	Oregon SARS-CoV-2 Genome Sequencing Center	Brendan L. O'Connell et al
USA/OR-OHSU-0652/2020	EPI_ISL_525871	OHSU Lab Services Molecular Microbiology Lab	Ginkgo Bioworks Clinical Laboratory	Brendan L. O'Connell et al
USA/OR-OHSU-0658/2020	EPI_ISL_525872	OHSU Lab Services Molecular Microbiology Lab	Ginkgo Bioworks Clinical Laboratory	Brendan L. O'Connell et al
USA/OR-OHSU-0660/2020	EPI_ISL_525873	OHSU Lab Services Molecular Microbiology Lab	Ginkgo Bioworks Clinical Laboratory	Brendan L. O'Connell et al
USA/OR-OHSU-0663/2020	EPI_ISL_525874	OHSU Lab Services Molecular Microbiology Lab	Oregon SARS-CoV-2 Genome Sequencing Center	Brendan L. O'Connell et al
USA/OR-OHSU-0664/2020	EPI_ISL_525875	OHSU Lab Services Molecular Microbiology Lab	Ginkgo Bioworks Clinical Laboratory	Brendan L. O'Connell et al
USA/OR-OHSU-0665/2020	EPI_ISL_525876	OHSU Lab Services Molecular Microbiology Lab	Oregon SARS-CoV-2 Genome Sequencing Center	Brendan L. O'Connell et al
USA/OR-OHSU-0666/2020	EPI_ISL_525877	OHSU Lab Services Molecular Microbiology Lab	Ginkgo Bioworks Clinical Laboratory	Brendan L. O'Connell et al
USA/OR-OHSU-0667/2020	EPI_ISL_525878	OHSU Lab Services Molecular Microbiology Lab	Oregon SARS-CoV-2 Genome Sequencing Center	Brendan L. O'Connell et al
USA/OR-OHSU-0668/2020	EPI_ISL_525879	OHSU Lab Services Molecular Microbiology Lab	Ginkgo Bioworks Clinical Laboratory	Brendan L. O'Connell et al
USA/OR-OHSU-0671/2020	EPI_ISL_525880	OHSU Lab Services Molecular Microbiology Lab	Oregon SARS-CoV-2 Genome Sequencing Center	Brendan L. O'Connell et al
USA/OR-OHSU-0673/2020	EPI_ISL_525881	OHSU Lab Services Molecular Microbiology Lab	Oregon SARS-CoV-2 Genome Sequencing Center	Brendan L. O'Connell et al
USA/OR-OHSU-0674/2020	EPI_ISL_525882	OHSU Lab Services Molecular Microbiology Lab	Ginkgo Bioworks Clinical Laboratory	Brendan L. O'Connell et al
USA/OR-OHSU-0675/2020	EPI_ISL_525883	OHSU Lab Services Molecular Microbiology Lab	Oregon SARS-CoV-2 Genome Sequencing Center	Brendan L. O'Connell et al
USA/OR-OHSU-0682/2020	EPI_ISL_525884	OHSU Lab Services Molecular Microbiology Lab	Ginkgo Bioworks Clinical Laboratory	Brendan L. O'Connell et al
USA/OR-OHSU-0683/2020	EPI_ISL_525885	OHSU Lab Services Molecular Microbiology Lab	Oregon SARS-CoV-2 Genome Sequencing Center	Brendan L. O'Connell et al
USA/OR-OHSU-0684/2020	EPI_ISL_525886	OHSU Lab Services Molecular Microbiology Lab	Ginkgo Bioworks Clinical Laboratory	Brendan L. O'Connell et al
USA/OR-OHSU-0686/2020	EPI_ISL_525887	OHSU Lab Services Molecular Microbiology Lab	Ginkgo Bioworks Clinical Laboratory	Brendan L. O'Connell et al
USA/OR-OHSU-0688/2020	EPI_ISL_525888	OHSU Lab Services Molecular Microbiology Lab	Ginkgo Bioworks Clinical Laboratory	Brendan L. O'Connell et al
USA/OR-OHSU-0692/2020	EPI_ISL_525889	OHSU Lab Services Molecular Microbiology Lab	Ginkgo Bioworks Clinical Laboratory	Brendan L. O'Connell et al
USA/OR-OHSU-0698/2020	EPI_ISL_525890	OHSU Lab Services Molecular Microbiology Lab	Ginkgo Bioworks Clinical Laboratory	Brendan L. O'Connell et al
USA/OR-OHSU-0713/2020	EPI_ISL_525891	OHSU Lab Services Molecular Microbiology Lab	Oregon SARS-CoV-2 Genome Sequencing Center	Brendan L. O'Connell et al
USA/OR-OHSU-0721/2020	EPI_ISL_525892	OHSU Lab Services Molecular Microbiology Lab	Oregon SARS-CoV-2 Genome Sequencing Center	Brendan L. O'Connell et al
USA/OR-OHSU-0725/2020	EPI_ISL_525893	OHSU Lab Services Molecular Microbiology Lab	Oregon SARS-CoV-2 Genome Sequencing Center	Brendan L. O'Connell et al
USA/OR-OHSU-0767/2020	EPI_ISL_525894	OHSU Lab Services Molecular Microbiology Lab	Oregon SARS-CoV-2 Genome Sequencing Center	Brendan L. O'Connell et al
USA/OR-OHSU-0771/2020	EPI_ISL_525895	OHSU Lab Services Molecular Microbiology Lab	Oregon SARS-CoV-2 Genome Sequencing Center	Brendan L. O'Connell et al
USA/OR-OHSU-0773/2020	EPI_ISL_525896	OHSU Lab Services Molecular Microbiology Lab	Oregon SARS-CoV-2 Genome Sequencing Center	Brendan L. O'Connell et al
USA/OR-OHSU-0775/2020	EPI_ISL_525897	OHSU Lab Services Molecular Microbiology Lab	Oregon SARS-CoV-2 Genome Sequencing Center	Brendan L. O'Connell et al
USA/OR-OHSU-0777/2020	EPI_ISL_525898	OHSU Lab Services Molecular Microbiology Lab	Oregon SARS-CoV-2 Genome Sequencing Center	Brendan L. O'Connell et al
USA/OR-OHSU-0783/2020	EPI_ISL_525899	OHSU Lab Services Molecular Microbiology Lab	Oregon SARS-CoV-2 Genome Sequencing Center	Brendan L. O'Connell et al
USA/OR-OHSU-0785/2020	EPI_ISL_525900	OHSU Lab Services Molecular Microbiology Lab	Oregon SARS-CoV-2 Genome Sequencing Center	Brendan L. O'Connell et al
USA/OR-OHSU-0797/2020	EPI_ISL_525901	OHSU Lab Services Molecular Microbiology Lab	Oregon SARS-CoV-2 Genome Sequencing Center	Brendan L. O'Connell et al
USA/OR-OHSU-0801/2020	EPI_ISL_525902	OHSU Lab Services Molecular Microbiology Lab	Oregon SARS-CoV-2 Genome Sequencing Center	Brendan L. O'Connell et al
USA/OR-OHSU-0803/2020	EPI_ISL_525903	OHSU Lab Services Molecular Microbiology Lab	Oregon SARS-CoV-2 Genome Sequencing Center	Brendan L. O'Connell et al
USA/OR-OHSU-0807/2020	EPI_ISL_525904	OHSU Lab Services Molecular Microbiology Lab	Oregon SARS-CoV-2 Genome Sequencing Center	Brendan L. O'Connell et al
USA/OR-OHSU-0809/2020	EPI_ISL_525905	OHSU Lab Services Molecular Microbiology Lab	Oregon SARS-CoV-2 Genome Sequencing Center	Brendan L. O'Connell et al
USA/OR-OHSU-0811/2020	EPI_ISL_525906	OHSU Lab Services Molecular Microbiology Lab	Oregon SARS-CoV-2 Genome Sequencing Center	Brendan L. O'Connell et al
USA/OR-OHSU-0817/2020	EPI_ISL_525907	OHSU Lab Services Molecular Microbiology Lab	Oregon SARS-CoV-2 Genome Sequencing Center	Brendan L. O'Connell et al
USA/OR-OHSU-0819/2020	EPI_ISL_525908	OHSU Lab Services Molecular Microbiology Lab	Oregon SARS-CoV-2 Genome Sequencing Center	Brendan L. O'Connell et al
USA/OR-OHSU-0827/2020	EPI_ISL_525909	OHSU Lab Services Molecular Microbiology Lab	Oregon SARS-CoV-2 Genome Sequencing Center	Brendan L. O'Connell et al
USA/OR-OHSU-0829/2020	EPI_ISL_525910	OHSU Lab Services Molecular Microbiology Lab	Oregon SARS-CoV-2 Genome Sequencing Center	Brendan L. O'Connell et al
USA/OR-OHSU-0851/2020	EPI_ISL_525911	OHSU Lab Services Molecular Microbiology Lab	Oregon SARS-CoV-2 Genome Sequencing Center	Brendan L. O'Connell et al
USA/OR-OHSU-0855/2020	EPI_ISL_525912	OHSU Lab Services Molecular Microbiology Lab	Oregon SARS-CoV-2 Genome Sequencing Center	Brendan L. O'Connell et al
USA/OR-OHSU-0859/2020	EPI_ISL_525913	OHSU Lab Services Molecular Microbiology Lab	Oregon SARS-CoV-2 Genome Sequencing Center	Brendan L. O'Connell et al
USA/OR-OHSU-0862/2020	EPI_ISL_832405	OHSU Lab Services Molecular Microbiology Lab	Oregon SARS-CoV-2 Genome Sequencing Center	Brendan L. O'Connell et al
USA/OR-OHSU-0865/2020	EPI_ISL_525914	OHSU Lab Services Molecular Microbiology Lab	Oregon SARS-CoV-2 Genome Sequencing Center	Brendan L. O'Connell et al
USA/OR-OHSU-0867/2020	EPI_ISL_525915	OHSU Lab Services Molecular Microbiology Lab	Oregon SARS-CoV-2 Genome Sequencing Center	Brendan L. O'Connell et al
USA/OR-OHSU-0869/2020	EPI_ISL_525916	OHSU Lab Services Molecular Microbiology Lab	Oregon SARS-CoV-2 Genome Sequencing Center	Brendan L. O'Connell et al
USA/OR-OHSU-0871/2020	EPI_ISL_525917	OHSU Lab Services Molecular Microbiology Lab	Oregon SARS-CoV-2 Genome Sequencing Center	Brendan L. O'Connell et al
USA/OR-OHSU-0875/2020	EPI_ISL_525918	OHSU Lab Services Molecular Microbiology Lab	Oregon SARS-CoV-2 Genome Sequencing Center	Brendan L. O'Connell et al
USA/OR-OHSU-0877/2020	EPI_ISL_525919	OHSU Lab Services Molecular Microbiology Lab	Oregon SARS-CoV-2 Genome Sequencing Center	Brendan L. O'Connell et al
USA/OR-OHSU-0879/2020	EPI_ISL_525920	OHSU Lab Services Molecular Microbiology Lab	Oregon SARS-CoV-2 Genome Sequencing Center	Brendan L. O'Connell et al
USA/OR-OHSU-0881/2020	EPI_ISL_525921	OHSU Lab Services Molecular Microbiology Lab	Oregon SARS-CoV-2 Genome Sequencing Center	Brendan L. O'Connell et al
USA/OR-OHSU-0899/2020	EPI_ISL_525922	OHSU Lab Services Molecular Microbiology Lab	Oregon SARS-CoV-2 Genome Sequencing Center	Brendan L. O'Connell et al
USA/OR-OHSU-0901/2020	EPI_ISL_525923	OHSU Lab Services Molecular Microbiology Lab	Oregon SARS-CoV-2 Genome Sequencing Center	Brendan L. O'Connell et al
USA/OR-OHSU-0905/2020	EPI_ISL_525924	OHSU Lab Services Molecular Microbiology Lab	Oregon SARS-CoV-2 Genome Sequencing Center	Brendan L. O'Connell et al
USA/OR-OHSU-0911/2020	EPI_ISL_525925	OHSU Lab Services Molecular Microbiology Lab	Oregon SARS-CoV-2 Genome Sequencing Center	Brendan L. O'Connell et al
USA/OR-OHSU-0917/2020	EPI_ISL_525926	OHSU Lab Services Molecular Microbiology Lab	Oregon SARS-CoV-2 Genome Sequencing Center	Brendan L. O'Connell et al
USA/OR-OHSU-0919/2020	EPI_ISL_525927	OHSU Lab Services Molecular Microbiology Lab	Oregon SARS-CoV-2 Genome Sequencing Center	Brendan L. O'Connell et al
USA/OR-OHSU-0921/2020	EPI_ISL_525928	OHSU Lab Services Molecular Microbiology Lab	Oregon SARS-CoV-2 Genome Sequencing Center	Brendan L. O'Connell et al
USA/OR-OHSU-0923/2020	EPI_ISL_525929	OHSU Lab Services Molecular Microbiology Lab	Oregon SARS-CoV-2 Genome Sequencing Center	Brendan L. O'Connell et al
USA/OR-OHSU-0929/2020	EPI_ISL_525930	OHSU Lab Services Molecular Microbiology Lab	Oregon SARS-CoV-2 Genome Sequencing Center	Brendan L. O'Connell et al
USA/OR-OHSU-0937/2020	EPI_ISL_525931	OHSU Lab Services Molecular Microbiology Lab	Oregon SARS-CoV-2 Genome Sequencing Center	Brendan L. O'Connell et al
USA/OR-OHSU-0941/2020	EPI_ISL_525932	OHSU Lab Services Molecular Microbiology Lab	Oregon SARS-CoV-2 Genome Sequencing Center	Brendan L. O'Connell et al
USA/OR-OHSU-0945/2020	EPI_ISL_525933	OHSU Lab Services Molecular Microbiology Lab	Oregon SARS-CoV-2 Genome Sequencing Center	Brendan L. O'Connell et al
USA/OR-OHSU-0951/2020	EPI_ISL_525934	OHSU Lab Services Molecular Microbiology Lab	Oregon SARS-CoV-2 Genome Sequencing Center	Brendan L. O'Connell et al
USA/OR-OHSU-0953/2020	EPI_ISL_525935	OHSU Lab Services Molecular Microbiology Lab	Oregon SARS-CoV-2 Genome Sequencing Center	Brendan L. O'Connell et al
USA/OR-OHSU-0959/2020	EPI_ISL_525936	OHSU Lab Services Molecular Microbiology Lab	Oregon SARS-CoV-2 Genome Sequencing Center	Brendan L. O'Connell et al
USA/OR-OHSU-0963/2020	EPI_ISL_525937	OHSU Lab Services Molecular Microbiology Lab	Oregon SARS-CoV-2 Genome Sequencing Center	Brendan L. O'Connell et al
USA/OR-OHSU-0967/2020	EPI_ISL_525938	OHSU Lab Services Molecular Microbiology Lab	Oregon SARS-CoV-2 Genome Sequencing Center	Brendan L. O'Connell et al
USA/OR-OHSU-0969/2020	EPI_ISL_525939	OHSU Lab Services Molecular Microbiology Lab	Oregon SARS-CoV-2 Genome Sequencing Center	Brendan L. O'Connell et al
USA/OR-OHSU-0979/2020	EPI_ISL_525940	OHSU Lab Services Molecular Microbiology Lab	Oregon SARS-CoV-2 Genome Sequencing Center	Brendan L. O'Connell et al
USA/OR-OHSU-0981/2020	EPI_ISL_525941	OHSU Lab Services Molecular Microbiology Lab	Oregon SARS-CoV-2 Genome Sequencing Center	Brendan L. O'Connell et al
USA/OR-OHSU-0983/2020	EPI_ISL_525942	OHSU Lab Services Molecular Microbiology Lab	Oregon SARS-CoV-2 Genome Sequencing Center	Brendan L. O'Connell et al
USA/OR-OHSU-0985/2020	EPI_ISL_525943	OHSU Lab Services Molecular Microbiology Lab	Oregon SARS-CoV-2 Genome Sequencing Center	Brendan L. O'Connell et al
USA/OR-OHSU-0993/2020	EPI_ISL_525944	OHSU Lab Services Molecular Microbiology Lab	Oregon SARS-CoV-2 Genome Sequencing Center	Brendan L. O'Connell et al
USA/OR-OHSU-1003/2020	EPI_ISL_525945	OHSU Lab Services Molecular Microbiology Lab	Oregon SARS-CoV-2 Genome Sequencing Center	Brendan L. O'Connell et al
USA/OR-OHSU-1011/2020	EPI_ISL_525946	OHSU Lab Services Molecular Microbiology Lab	Oregon SARS-CoV-2 Genome Sequencing Center	Brendan L. O'Connell et al
USA/OR-OHSU-1013/2020	EPI_ISL_525947	OHSU Lab Services Molecular Microbiology Lab	Oregon SARS-CoV-2 Genome Sequencing Center	Brendan L. O'Connell et al
USA/OR-OHSU-1015/2020	EPI_ISL_525948	OHSU Lab Services Molecular Microbiology Lab	Oregon SARS-CoV-2 Genome Sequencing Center	Brendan L. O'Connell et al
USA/OR-OHSU-1019/2020	EPI_ISL_525949	OHSU Lab Services Molecular Microbiology Lab	Oregon SARS-CoV-2 Genome Sequencing Center	Brendan L. O'Connell et al
USA/OR-OHSU-1021/2020	EPI_ISL_525950	OHSU Lab Services Molecular Microbiology Lab	Oregon SARS-CoV-2 Genome Sequencing Center	Brendan L. O'Connell et al
USA/OR-OHSU-1023/2020	EPI_ISL_525951	OHSU Lab Services Molecular Microbiology Lab	Oregon SARS-CoV-2 Genome Sequencing Center	Brendan L. O'Connell et al
USA/OR-OHSU-1027/2020	EPI_ISL_525952	OHSU Lab Services Molecular Microbiology Lab	Oregon SARS-CoV-2 Genome Sequencing Center	Brendan L. O'Connell et al
USA/OR-OHSU-1029/2020	EPI_ISL_525953	OHSU Lab Services Molecular Microbiology Lab	Oregon SARS-CoV-2 Genome Sequencing Center	Brendan L. O'Connell et al
USA/OR-OHSU-1031/2020	EPI_ISL_525954	OHSU Lab Services Molecular Microbiology Lab	Oregon SARS-CoV-2 Genome Sequencing Center	Brendan L. O'Connell et al
USA/OR-OHSU-1035/2020	EPI_ISL_525955	OHSU Lab Services Molecular Microbiology Lab	Oregon SARS-CoV-2 Genome Sequencing Center	Brendan L. O'Connell et al
USA/OR-OHSU-1041/2020	EPI_ISL_525956	OHSU Lab Services Molecular Microbiology Lab	Oregon SARS-CoV-2 Genome Sequencing Center	Brendan L. O'Connell et al
USA/OR-OHSU-1043/2020	EPI_ISL_525957	OHSU Lab Services Molecular Microbiology Lab	Oregon SARS-CoV-2 Genome Sequencing Center	Brendan L. O'Connell et al
USA/OR-OHSU-1047/2020	EPI_ISL_525958	OHSU Lab Services Molecular Microbiology Lab	Oregon SARS-CoV-2 Genome Sequencing Center	Brendan L. O'Connell et al
USA/OR-OHSU-1049/2020	EPI_ISL_525959	OHSU Lab Services Molecular Microbiology Lab	Oregon SARS-CoV-2 Genome Sequencing Center	Brendan L. O'Connell et al
USA/OR-OHSU-1059/2020	EPI_ISL_525960	OHSU Lab Services Molecular Microbiology Lab	Oregon SARS-CoV-2 Genome Sequencing Center	Brendan L. O'Connell et al
USA/OR-OHSU-1065/2020	EPI_ISL_525961	OHSU Lab Services Molecular Microbiology Lab	Oregon SARS-CoV-2 Genome Sequencing Center	Brendan L. O'Connell et al
USA/OR-OHSU-1069/2020	EPI_ISL_525962	OHSU Lab Services Molecular Microbiology Lab	Oregon SARS-CoV-2 Genome Sequencing Center	Brendan L. O'Connell et al
USA/OR-OHSU-1071/2020	EPI_ISL_525963	OHSU Lab Services Molecular Microbiology Lab	Oregon SARS-CoV-2 Genome Sequencing Center	Brendan L. O'Connell et al
USA/OR-OHSU-1075/2020	EPI_ISL_525964	OHSU Lab Services Molecular Microbiology Lab	Oregon SARS-CoV-2 Genome Sequencing Center	Brendan L. O'Connell et al
USA/OR-OHSU-1079/2020	EPI_ISL_525965	OHSU Lab Services Molecular Microbiology Lab	Oregon SARS-CoV-2 Genome Sequencing Center	Brendan L. O'Connell et al
USA/OR-OHSU-1083/2020	EPI_ISL_525966	OHSU Lab Services Molecular Microbiology Lab	Oregon SARS-CoV-2 Genome Sequencing Center	Brendan L. O'Connell et al
USA/OR-OHSU-1085/2020	EPI_ISL_525967	OHSU Lab Services Molecular Microbiology Lab	Oregon SARS-CoV-2 Genome Sequencing Center	Brendan L. O'Connell et al
USA/OR-OHSU-1099/2020	EPI_ISL_525968	OHSU Lab Services Molecular Microbiology Lab	Oregon SARS-CoV-2 Genome Sequencing Center	Brendan L. O'Connell et al
USA/OR-OHSU-1101/2020	EPI_ISL_525969	OHSU Lab Services Molecular Microbiology Lab	Oregon SARS-CoV-2 Genome Sequencing Center	Brendan L. O'Connell et al
USA/OR-OHSU-1103/2020	EPI_ISL_525970	OHSU Lab Services Molecular Microbiology Lab	Oregon SARS-CoV-2 Genome Sequencing Center	Brendan L. O'Connell et al
USA/OR-OHSU-1111/2020	EPI_ISL_509141	OHSU Lab Services Molecular Microbiology Lab	Oregon SARS-CoV-2 Genome Sequencing Center	Brendan L. O'Connell et al
USA/OR-OHSU-1115/2020	EPI_ISL_509142	OHSU Lab Services Molecular Microbiology Lab	Oregon SARS-CoV-2 Genome Sequencing Center	Brendan L. O'Connell et al
USA/OR-OHSU-1117/2020	EPI_ISL_509143	OHSU Lab Services Molecular Microbiology Lab	Oregon SARS-CoV-2 Genome Sequencing Center	Brendan L. O'Connell et al
USA/OR-OHSU-1121/2020	EPI_ISL_509144	OHSU Lab Services Molecular Microbiology Lab	Oregon SARS-CoV-2 Genome Sequencing Center	Brendan L. O'Connell et al
USA/OR-OHSU-1127/2020	EPI_ISL_509145	OHSU Lab Services Molecular Microbiology Lab	Oregon SARS-CoV-2 Genome Sequencing Center	Brendan L. O'Connell et al
USA/OR-OHSU-1131/2020	EPI_ISL_509146	OHSU Lab Services Molecular Microbiology Lab	Oregon SARS-CoV-2 Genome Sequencing Center	Brendan L. O'Connell et al
USA/OR-OHSU-1133/2020	EPI_ISL_509147	OHSU Lab Services Molecular Microbiology Lab	Oregon SARS-CoV-2 Genome Sequencing Center	Brendan L. O'Connell et al
USA/OR-OHSU-1135/2020	EPI_ISL_509148	OHSU Lab Services Molecular Microbiology Lab	Oregon SARS-CoV-2 Genome Sequencing Center	Brendan L. O'Connell et al
USA/OR-OHSU-1137/2020	EPI_ISL_509149	OHSU Lab Services Molecular Microbiology Lab	Oregon SARS-CoV-2 Genome Sequencing Center	Brendan L. O'Connell et al
USA/OR-OHSU-1153/2020	EPI_ISL_509150	OHSU Lab Services Molecular Microbiology Lab	Oregon SARS-CoV-2 Genome Sequencing Center	Brendan L. O'Connell et al
USA/OR-OHSU-1157/2020	EPI_ISL_509151	OHSU Lab Services Molecular Microbiology Lab	Oregon SARS-CoV-2 Genome Sequencing Center	Brendan L. O'Connell et al
USA/OR-OHSU-1163/2020	EPI_ISL_509152	OHSU Lab Services Molecular Microbiology Lab	Oregon SARS-CoV-2 Genome Sequencing Center	Brendan L. O'Connell et al
USA/OR-OHSU-1167/2020	EPI_ISL_509153	OHSU Lab Services Molecular Microbiology Lab	Oregon SARS-CoV-2 Genome Sequencing Center	Brendan L. O'Connell et al
USA/OR-OHSU-1169/2020	EPI_ISL_509154	OHSU Lab Services Molecular Microbiology Lab	Oregon SARS-CoV-2 Genome Sequencing Center	Brendan L. O'Connell et al
USA/OR-OHSU-1171/2020	EPI_ISL_509155	OHSU Lab Services Molecular Microbiology Lab	Oregon SARS-CoV-2 Genome Sequencing Center	Brendan L. O'Connell et al
USA/OR-OHSU-1175/2020	EPI_ISL_509156	OHSU Lab Services Molecular Microbiology Lab	Oregon SARS-CoV-2 Genome Sequencing Center	Brendan L. O'Connell et al
USA/OR-OHSU-1181/2020	EPI_ISL_509157	OHSU Lab Services Molecular Microbiology Lab	Oregon SARS-CoV-2 Genome Sequencing Center	Brendan L. O'Connell et al
USA/OR-OHSU-1183/2020	EPI_ISL_509158	OHSU Lab Services Molecular Microbiology Lab	Oregon SARS-CoV-2 Genome Sequencing Center	Brendan L. O'Connell et al
USA/OR-OHSU-1185/2020	EPI_ISL_509159	OHSU Lab Services Molecular Microbiology Lab	Oregon SARS-CoV-2 Genome Sequencing Center	Brendan L. O'Connell et al
USA/OR-OHSU-1197/2020	EPI_ISL_509160	OHSU Lab Services Molecular Microbiology Lab	Oregon SARS-CoV-2 Genome Sequencing Center	Brendan L. O'Connell et al
USA/OR-OHSU-1203/2020	EPI_ISL_509161	OHSU Lab Services Molecular Microbiology Lab	Oregon SARS-CoV-2 Genome Sequencing Center	Brendan L. O'Connell et al
USA/OR-OHSU-1205/2020	EPI_ISL_509162	OHSU Lab Services Molecular Microbiology Lab	Oregon SARS-CoV-2 Genome Sequencing Center	Brendan L. O'Connell et al
USA/OR-OHSU-1213/2020	EPI_ISL_509163	OHSU Lab Services Molecular Microbiology Lab	Oregon SARS-CoV-2 Genome Sequencing Center	Brendan L. O'Connell et al
USA/OR-OHSU-1215/2020	EPI_ISL_832406	OHSU Lab Services Molecular Microbiology Lab	Oregon SARS-CoV-2 Genome Sequencing Center	Brendan L. O'Connell et al
USA/OR-OHSU-1221/2020	EPI_ISL_509164	OHSU Lab Services Molecular Microbiology Lab	Oregon SARS-CoV-2 Genome Sequencing Center	Brendan L. O'Connell et al
USA/OR-OHSU-1223/2020	EPI_ISL_509165	OHSU Lab Services Molecular Microbiology Lab	Oregon SARS-CoV-2 Genome Sequencing Center	Brendan L. O'Connell et al
USA/OR-OHSU-1233/2020	EPI_ISL_509166	OHSU Lab Services Molecular Microbiology Lab	Oregon SARS-CoV-2 Genome Sequencing Center	Brendan L. O'Connell et al
USA/OR-OHSU-1235/2020	EPI_ISL_509167	OHSU Lab Services Molecular Microbiology Lab	Oregon SARS-CoV-2 Genome Sequencing Center	Brendan L. O'Connell et al
USA/OR-OHSU-1239/2020	EPI_ISL_509168	OHSU Lab Services Molecular Microbiology Lab	Oregon SARS-CoV-2 Genome Sequencing Center	Brendan L. O'Connell et al
USA/OR-OHSU-1241/2020	EPI_ISL_509169	OHSU Lab Services Molecular Microbiology Lab	Oregon SARS-CoV-2 Genome Sequencing Center	Brendan L. O'Connell et al
USA/OR-OHSU-1243/2020	EPI_ISL_509170	OHSU Lab Services Molecular Microbiology Lab	Oregon SARS-CoV-2 Genome Sequencing Center	Brendan L. O'Connell et al
USA/OR-OHSU-1245/2020	EPI_ISL_509171	OHSU Lab Services Molecular Microbiology Lab	Oregon SARS-CoV-2 Genome Sequencing Center	Brendan L. O'Connell et al
USA/OR-OHSU-1259/2020	EPI_ISL_509172	OHSU Lab Services Molecular Microbiology Lab	Oregon SARS-CoV-2 Genome Sequencing Center	Brendan L. O'Connell et al
USA/OR-OHSU-1261/2020	EPI_ISL_509173	OHSU Lab Services Molecular Microbiology Lab	Oregon SARS-CoV-2 Genome Sequencing Center	Brendan L. O'Connell et al
USA/OR-OHSU-1267/2020	EPI_ISL_509174	OHSU Lab Services Molecular Microbiology Lab	Oregon SARS-CoV-2 Genome Sequencing Center	Brendan L. O'Connell et al
USA/OR-OHSU-1271/2020	EPI_ISL_509175	OHSU Lab Services Molecular Microbiology Lab	Oregon SARS-CoV-2 Genome Sequencing Center	Brendan L. O'Connell et al
USA/OR-OHSU-1273/2020	EPI_ISL_509176	OHSU Lab Services Molecular Microbiology Lab	Oregon SARS-CoV-2 Genome Sequencing Center	Brendan L. O'Connell et al
USA/OR-OHSU-1277/2020	EPI_ISL_509177	OHSU Lab Services Molecular Microbiology Lab	Oregon SARS-CoV-2 Genome Sequencing Center	Brendan L. O'Connell et al
USA/OR-OHSU-1280/2020	EPI_ISL_832407	OHSU Lab Services Molecular Microbiology Lab	Oregon SARS-CoV-2 Genome Sequencing Center	Brendan L. O'Connell et al
USA/OR-OHSU-1285/2020	EPI_ISL_509178	OHSU Lab Services Molecular Microbiology Lab	Oregon SARS-CoV-2 Genome Sequencing Center	Brendan L. O'Connell et al
USA/OR-OHSU-1309/2020	EPI_ISL_509179	OHSU Lab Services Molecular Microbiology Lab	Oregon SARS-CoV-2 Genome Sequencing Center	Brendan L. O'Connell et al
USA/OR-OHSU-1313/2020	EPI_ISL_509180	OHSU Lab Services Molecular Microbiology Lab	Oregon SARS-CoV-2 Genome Sequencing Center	Brendan L. O'Connell et al
USA/OR-OHSU-1315/2020	EPI_ISL_509181	OHSU Lab Services Molecular Microbiology Lab	Oregon SARS-CoV-2 Genome Sequencing Center	Brendan L. O'Connell et al
USA/OR-OHSU-1317/2020	EPI_ISL_509182	OHSU Lab Services Molecular Microbiology Lab	Oregon SARS-CoV-2 Genome Sequencing Center	Brendan L. O'Connell et al
USA/OR-OHSU-1323/2020	EPI_ISL_509183	OHSU Lab Services Molecular Microbiology Lab	Oregon SARS-CoV-2 Genome Sequencing Center	Brendan L. O'Connell et al
USA/OR-OHSU-1331/2020	EPI_ISL_509184	OHSU Lab Services Molecular Microbiology Lab	Oregon SARS-CoV-2 Genome Sequencing Center	Brendan L. O'Connell et al
USA/OR-OHSU-1349/2020	EPI_ISL_509187	OHSU Lab Services Molecular Microbiology Lab	Oregon SARS-CoV-2 Genome Sequencing Center	Brendan L. O'Connell et al
USA/OR-OHSU-1359/2020	EPI_ISL_509188	OHSU Lab Services Molecular Microbiology Lab	Oregon SARS-CoV-2 Genome Sequencing Center	Brendan L. O'Connell et al
USA/OR-OHSU-1365/2020	EPI_ISL_509189	OHSU Lab Services Molecular Microbiology Lab	Oregon SARS-CoV-2 Genome Sequencing Center	Brendan L. O'Connell et al
USA/OR-OHSU-1387/2020	EPI_ISL_509190	OHSU Lab Services Molecular Microbiology Lab	Oregon SARS-CoV-2 Genome Sequencing Center	Brendan L. O'Connell et al
USA/OR-OHSU-1388/2020	EPI_ISL_832408	OHSU Lab Services Molecular Microbiology Lab	Oregon SARS-CoV-2 Genome Sequencing Center	Brendan L. O'Connell et al
USA/OR-OHSU-1389/2020	EPI_ISL_509191	OHSU Lab Services Molecular Microbiology Lab	Oregon SARS-CoV-2 Genome Sequencing Center	Brendan L. O'Connell et al
USA/OR-OHSU-1397/2020	EPI_ISL_509192	OHSU Lab Services Molecular Microbiology Lab	Oregon SARS-CoV-2 Genome Sequencing Center	Brendan L. O'Connell et al
USA/OR-OHSU-1401/2020	EPI_ISL_509193	OHSU Lab Services Molecular Microbiology Lab	Oregon SARS-CoV-2 Genome Sequencing Center	Brendan L. O'Connell et al
USA/OR-OHSU-1411/2020	EPI_ISL_509194	OHSU Lab Services Molecular Microbiology Lab	Oregon SARS-CoV-2 Genome Sequencing Center	Brendan L. O'Connell et al
USA/OR-OHSU-1413/2020	EPI_ISL_509195	OHSU Lab Services Molecular Microbiology Lab	Oregon SARS-CoV-2 Genome Sequencing Center	Brendan L. O'Connell et al
USA/OR-OHSU-1417/2020	EPI_ISL_509196	OHSU Lab Services Molecular Microbiology Lab	Oregon SARS-CoV-2 Genome Sequencing Center	Brendan L. O'Connell et al
USA/OR-OHSU-1425/2020	EPI_ISL_509197	OHSU Lab Services Molecular Microbiology Lab	Oregon SARS-CoV-2 Genome Sequencing Center	Brendan L. O'Connell et al
USA/OR-OHSU-1427/2020	EPI_ISL_509198	OHSU Lab Services Molecular Microbiology Lab	Oregon SARS-CoV-2 Genome Sequencing Center	Brendan L. O'Connell et al
USA/OR-OHSU-1431/2020	EPI_ISL_509199	OHSU Lab Services Molecular Microbiology Lab	Oregon SARS-CoV-2 Genome Sequencing Center	Brendan L. O'Connell et al
USA/OR-OHSU-1433/2020	EPI_ISL_509200	OHSU Lab Services Molecular Microbiology Lab	Oregon SARS-CoV-2 Genome Sequencing Center	Brendan L. O'Connell et al
USA/OR-OHSU-1437/2020	EPI_ISL_509201	OHSU Lab Services Molecular Microbiology Lab	Oregon SARS-CoV-2 Genome Sequencing Center	Brendan L. O'Connell et al
USA/OR-OHSU-1438/2020	EPI_ISL_832409	OHSU Lab Services Molecular Microbiology Lab	Oregon SARS-CoV-2 Genome Sequencing Center	Brendan L. O'Connell et al
USA/OR-OHSU-1445/2020	EPI_ISL_509202	OHSU Lab Services Molecular Microbiology Lab	Oregon SARS-CoV-2 Genome Sequencing Center	Brendan L. O'Connell et al
USA/OR-OHSU-1447/2020	EPI_ISL_509203	OHSU Lab Services Molecular Microbiology Lab	Oregon SARS-CoV-2 Genome Sequencing Center	Brendan L. O'Connell et al
USA/OR-OHSU-1451/2020	EPI_ISL_509204	OHSU Lab Services Molecular Microbiology Lab	Oregon SARS-CoV-2 Genome Sequencing Center	Brendan L. O'Connell et al
USA/OR-OHSU-1453/2020	EPI_ISL_509205	OHSU Lab Services Molecular Microbiology Lab	Oregon SARS-CoV-2 Genome Sequencing Center	Brendan L. O'Connell et al
USA/OR-OHSU-1455/2020	EPI_ISL_509206	OHSU Lab Services Molecular Microbiology Lab	Oregon SARS-CoV-2 Genome Sequencing Center	Brendan L. O'Connell et al
USA/OR-OHSU-1457/2020	EPI_ISL_509207	OHSU Lab Services Molecular Microbiology Lab	Oregon SARS-CoV-2 Genome Sequencing Center	Brendan L. O'Connell et al
USA/OR-OHSU-1463/2020	EPI_ISL_509208	OHSU Lab Services Molecular Microbiology Lab	Oregon SARS-CoV-2 Genome Sequencing Center	Brendan L. O'Connell et al
USA/OR-OHSU-1465/2020	EPI_ISL_509209	OHSU Lab Services Molecular Microbiology Lab	Oregon SARS-CoV-2 Genome Sequencing Center	Brendan L. O'Connell et al
USA/OR-OHSU-1469/2020	EPI_ISL_509210	OHSU Lab Services Molecular Microbiology Lab	Oregon SARS-CoV-2 Genome Sequencing Center	Brendan L. O'Connell et al
USA/OR-OHSU-1475/2020	EPI_ISL_509211	OHSU Lab Services Molecular Microbiology Lab	Oregon SARS-CoV-2 Genome Sequencing Center	Brendan L. O'Connell et al
USA/OR-OHSU-1481/2020	EPI_ISL_509212	OHSU Lab Services Molecular Microbiology Lab	Oregon SARS-CoV-2 Genome Sequencing Center	Brendan L. O'Connell et al
USA/OR-OHSU-1483/2020	EPI_ISL_509213	OHSU Lab Services Molecular Microbiology Lab	Oregon SARS-CoV-2 Genome Sequencing Center	Brendan L. O'Connell et al
USA/OR-OHSU-1487/2020	EPI_ISL_509214	OHSU Lab Services Molecular Microbiology Lab	Oregon SARS-CoV-2 Genome Sequencing Center	Brendan L. O'Connell et al
USA/OR-OHSU-1489/2020	EPI_ISL_525971	OHSU Lab Services Molecular Microbiology Lab	Oregon SARS-CoV-2 Genome Sequencing Center	Brendan L. O'Connell et al
USA/OR-OHSU-1491/2020	EPI_ISL_525972	OHSU Lab Services Molecular Microbiology Lab	Oregon SARS-CoV-2 Genome Sequencing Center	Brendan L. O'Connell et al
USA/OR-OHSU-1493/2020	EPI_ISL_525973	OHSU Lab Services Molecular Microbiology Lab	Oregon SARS-CoV-2 Genome Sequencing Center	Brendan L. O'Connell et al
USA/OR-OHSU-1495/2020	EPI_ISL_525974	OHSU Lab Services Molecular Microbiology Lab	Oregon SARS-CoV-2 Genome Sequencing Center	Brendan L. O'Connell et al
USA/OR-OHSU-1535/2020	EPI_ISL_525975	OHSU Lab Services Molecular Microbiology Lab	Oregon SARS-CoV-2 Genome Sequencing Center	Brendan L. O'Connell et al
USA/OR-OHSU-1537/2020	EPI_ISL_525976	OHSU Lab Services Molecular Microbiology Lab	Oregon SARS-CoV-2 Genome Sequencing Center	Brendan L. O'Connell et al
USA/OR-OHSU-1551/2020	EPI_ISL_525977	OHSU Lab Services Molecular Microbiology Lab	Oregon SARS-CoV-2 Genome Sequencing Center	Brendan L. O'Connell et al
USA/OR-OHSU-1555/2020	EPI_ISL_525978	OHSU Lab Services Molecular Microbiology Lab	Oregon SARS-CoV-2 Genome Sequencing Center	Brendan L. O'Connell et al
USA/OR-OHSU-1565/2020	EPI_ISL_525979	OHSU Lab Services Molecular Microbiology Lab	Oregon SARS-CoV-2 Genome Sequencing Center	Brendan L. O'Connell et al
USA/OR-OHSU-1569/2020	EPI_ISL_525980	OHSU Lab Services Molecular Microbiology Lab	Oregon SARS-CoV-2 Genome Sequencing Center	Brendan L. O'Connell et al
USA/OR-OHSU-1573/2020	EPI_ISL_525981	OHSU Lab Services Molecular Microbiology Lab	Oregon SARS-CoV-2 Genome Sequencing Center	Brendan L. O'Connell et al
USA/OR-OHSU-1581/2020	EPI_ISL_525982	OHSU Lab Services Molecular Microbiology Lab	Oregon SARS-CoV-2 Genome Sequencing Center	Brendan L. O'Connell et al
USA/OR-OHSU-1583/2020	EPI_ISL_525983	OHSU Lab Services Molecular Microbiology Lab	Oregon SARS-CoV-2 Genome Sequencing Center	Brendan L. O'Connell et al
USA/OR-OHSU-1591/2020	EPI_ISL_525984	OHSU Lab Services Molecular Microbiology Lab	Oregon SARS-CoV-2 Genome Sequencing Center	Brendan L. O'Connell et al
USA/OR-OHSU-1595/2020	EPI_ISL_526551	OHSU Lab Services Molecular Microbiology Lab	Oregon SARS-CoV-2 Genome Sequencing Center	Brendan L. O'Connell et al
USA/OR-OHSU-1597/2020	EPI_ISL_525985	OHSU Lab Services Molecular Microbiology Lab	Oregon SARS-CoV-2 Genome Sequencing Center	Brendan L. O'Connell et al
USA/OR-OHSU-1599/2020	EPI_ISL_525986	OHSU Lab Services Molecular Microbiology Lab	Oregon SARS-CoV-2 Genome Sequencing Center	Brendan L. O'Connell et al
USA/OR-OHSU-1603/2020	EPI_ISL_525987	OHSU Lab Services Molecular Microbiology Lab	Oregon SARS-CoV-2 Genome Sequencing Center	Brendan L. O'Connell et al
USA/OR-OHSU-1610/2020	EPI_ISL_832410	OHSU Lab Services Molecular Microbiology Lab	Oregon SARS-CoV-2 Genome Sequencing Center	Brendan L. O'Connell et al
USA/OR-OHSU-1625/2020	EPI_ISL_832411	OHSU Lab Services Molecular Microbiology Lab	Oregon SARS-CoV-2 Genome Sequencing Center	Brendan L. O'Connell et al
USA/OR-OHSU-1631/2020	EPI_ISL_525988	OHSU Lab Services Molecular Microbiology Lab	Oregon SARS-CoV-2 Genome Sequencing Center	Brendan L. O'Connell et al
USA/OR-OHSU-1635/2020	EPI_ISL_525989	OHSU Lab Services Molecular Microbiology Lab	Oregon SARS-CoV-2 Genome Sequencing Center	Brendan L. O'Connell et al
USA/OR-OHSU-1637/2020	EPI_ISL_525990	OHSU Lab Services Molecular Microbiology Lab	Oregon SARS-CoV-2 Genome Sequencing Center	Brendan L. O'Connell et al
USA/OR-OHSU-1643/2020	EPI_ISL_525991	OHSU Lab Services Molecular Microbiology Lab	Oregon SARS-CoV-2 Genome Sequencing Center	Brendan L. O'Connell et al
USA/OR-OHSU-1645/2020	EPI_ISL_525992	OHSU Lab Services Molecular Microbiology Lab	Oregon SARS-CoV-2 Genome Sequencing Center	Brendan L. O'Connell et al
USA/OR-OHSU-1649/2020	EPI_ISL_525993	OHSU Lab Services Molecular Microbiology Lab	Oregon SARS-CoV-2 Genome Sequencing Center	Brendan L. O'Connell et al
USA/OR-OHSU-1651/2020	EPI_ISL_525994	OHSU Lab Services Molecular Microbiology Lab	Oregon SARS-CoV-2 Genome Sequencing Center	Brendan L. O'Connell et al
USA/OR-OHSU-1655/2020	EPI_ISL_525995	OHSU Lab Services Molecular Microbiology Lab	Oregon SARS-CoV-2 Genome Sequencing Center	Brendan L. O'Connell et al
USA/OR-OHSU-1663/2020	EPI_ISL_525996	OHSU Lab Services Molecular Microbiology Lab	Oregon SARS-CoV-2 Genome Sequencing Center	Brendan L. O'Connell et al
USA/OR-OHSU-1665/2020	EPI_ISL_525997	OHSU Lab Services Molecular Microbiology Lab	Oregon SARS-CoV-2 Genome Sequencing Center	Brendan L. O'Connell et al
USA/OR-OHSU-1673/2020	EPI_ISL_525998	OHSU Lab Services Molecular Microbiology Lab	Oregon SARS-CoV-2 Genome Sequencing Center	Brendan L. O'Connell et al
USA/OR-OHSU-1675/2020	EPI_ISL_525999	OHSU Lab Services Molecular Microbiology Lab	Oregon SARS-CoV-2 Genome Sequencing Center	Brendan L. O'Connell et al
USA/OR-OHSU-1677/2020	EPI_ISL_526000	OHSU Lab Services Molecular Microbiology Lab	Oregon SARS-CoV-2 Genome Sequencing Center	Brendan L. O'Connell et al
USA/OR-OHSU-1679/2020	EPI_ISL_526001	OHSU Lab Services Molecular Microbiology Lab	Oregon SARS-CoV-2 Genome Sequencing Center	Brendan L. O'Connell et al
USA/OR-OHSU-1681/2020	EPI_ISL_526002	OHSU Lab Services Molecular Microbiology Lab	Oregon SARS-CoV-2 Genome Sequencing Center	Brendan L. O'Connell et al
USA/OR-OHSU-1687/2020	EPI_ISL_526003	OHSU Lab Services Molecular Microbiology Lab	Oregon SARS-CoV-2 Genome Sequencing Center	Brendan L. O'Connell et al
USA/OR-OHSU-1689/2020	EPI_ISL_526004	OHSU Lab Services Molecular Microbiology Lab	Oregon SARS-CoV-2 Genome Sequencing Center	Brendan L. O'Connell et al
USA/OR-OHSU-1697/2020	EPI_ISL_526005	OHSU Lab Services Molecular Microbiology Lab	Oregon SARS-CoV-2 Genome Sequencing Center	Brendan L. O'Connell et al
USA/OR-OHSU-1699/2020	EPI_ISL_526006	OHSU Lab Services Molecular Microbiology Lab	Oregon SARS-CoV-2 Genome Sequencing Center	Brendan L. O'Connell et al
USA/OR-OHSU-1701/2020	EPI_ISL_526007	OHSU Lab Services Molecular Microbiology Lab	Oregon SARS-CoV-2 Genome Sequencing Center	Brendan L. O'Connell et al
USA/OR-OHSU-1703/2020	EPI_ISL_526008	OHSU Lab Services Molecular Microbiology Lab	Oregon SARS-CoV-2 Genome Sequencing Center	Brendan L. O'Connell et al
USA/OR-OHSU-1705/2020	EPI_ISL_526009	OHSU Lab Services Molecular Microbiology Lab	Oregon SARS-CoV-2 Genome Sequencing Center	Brendan L. O'Connell et al
USA/OR-OHSU-1707/2020	EPI_ISL_526010	OHSU Lab Services Molecular Microbiology Lab	Oregon SARS-CoV-2 Genome Sequencing Center	Brendan L. O'Connell et al
USA/OR-OHSU-1711/2020	EPI_ISL_526011	OHSU Lab Services Molecular Microbiology Lab	Oregon SARS-CoV-2 Genome Sequencing Center	Brendan L. O'Connell et al
USA/OR-OHSU-1717/2020	EPI_ISL_526012	OHSU Lab Services Molecular Microbiology Lab	Oregon SARS-CoV-2 Genome Sequencing Center	Brendan L. O'Connell et al
USA/OR-OHSU-1719/2020	EPI_ISL_526013	OHSU Lab Services Molecular Microbiology Lab	Oregon SARS-CoV-2 Genome Sequencing Center	Brendan L. O'Connell et al
USA/OR-OHSU-1723/2020	EPI_ISL_526014	OHSU Lab Services Molecular Microbiology Lab	Oregon SARS-CoV-2 Genome Sequencing Center	Brendan L. O'Connell et al
USA/OR-OHSU-1729/2020	EPI_ISL_526015	OHSU Lab Services Molecular Microbiology Lab	Oregon SARS-CoV-2 Genome Sequencing Center	Brendan L. O'Connell et al
USA/OR-OHSU-1731/2020	EPI_ISL_526016	OHSU Lab Services Molecular Microbiology Lab	Oregon SARS-CoV-2 Genome Sequencing Center	Brendan L. O'Connell et al
USA/OR-OHSU-1735/2020	EPI_ISL_526017	OHSU Lab Services Molecular Microbiology Lab	Oregon SARS-CoV-2 Genome Sequencing Center	Brendan L. O'Connell et al
USA/OR-OHSU-1739/2020	EPI_ISL_526018	OHSU Lab Services Molecular Microbiology Lab	Oregon SARS-CoV-2 Genome Sequencing Center	Brendan L. O'Connell et al
USA/OR-OHSU-1747/2020	EPI_ISL_526019	OHSU Lab Services Molecular Microbiology Lab	Oregon SARS-CoV-2 Genome Sequencing Center	Brendan L. O'Connell et al
USA/OR-OHSU-1753/2020	EPI_ISL_526020	OHSU Lab Services Molecular Microbiology Lab	Oregon SARS-CoV-2 Genome Sequencing Center	Brendan L. O'Connell et al
USA/OR-OHSU-1757/2020	EPI_ISL_526021	OHSU Lab Services Molecular Microbiology Lab	Oregon SARS-CoV-2 Genome Sequencing Center	Brendan L. O'Connell et al
USA/OR-OHSU-1763/2020	EPI_ISL_526022	OHSU Lab Services Molecular Microbiology Lab	Oregon SARS-CoV-2 Genome Sequencing Center	Brendan L. O'Connell et al
USA/OR-OHSU-1765/2020	EPI_ISL_526023	OHSU Lab Services Molecular Microbiology Lab	Oregon SARS-CoV-2 Genome Sequencing Center	Brendan L. O'Connell et al
USA/OR-OHSU-1771/2020	EPI_ISL_526552	OHSU Lab Services Molecular Microbiology Lab	Oregon SARS-CoV-2 Genome Sequencing Center	Brendan L. O'Connell et al
USA/OR-OHSU-1773/2020	EPI_ISL_526024	OHSU Lab Services Molecular Microbiology Lab	Oregon SARS-CoV-2 Genome Sequencing Center	Brendan L. O'Connell et al
USA/OR-OHSU-1777/2020	EPI_ISL_526025	OHSU Lab Services Molecular Microbiology Lab	Oregon SARS-CoV-2 Genome Sequencing Center	Brendan L. O'Connell et al
USA/OR-OHSU-1779/2020	EPI_ISL_526026	OHSU Lab Services Molecular Microbiology Lab	Oregon SARS-CoV-2 Genome Sequencing Center	Brendan L. O'Connell et al
USA/OR-OHSU-1785/2020	EPI_ISL_526027	OHSU Lab Services Molecular Microbiology Lab	Oregon SARS-CoV-2 Genome Sequencing Center	Brendan L. O'Connell et al
USA/OR-OHSU-1789/2020	EPI_ISL_526028	OHSU Lab Services Molecular Microbiology Lab	Oregon SARS-CoV-2 Genome Sequencing Center	Brendan L. O'Connell et al
USA/OR-OHSU-1791/2020	EPI_ISL_526029	OHSU Lab Services Molecular Microbiology Lab	Oregon SARS-CoV-2 Genome Sequencing Center	Brendan L. O'Connell et al
USA/OR-OHSU-1801/2020	EPI_ISL_526030	OHSU Lab Services Molecular Microbiology Lab	Oregon SARS-CoV-2 Genome Sequencing Center	Brendan L. O'Connell et al
USA/OR-OHSU-1803/2020	EPI_ISL_526031	OHSU Lab Services Molecular Microbiology Lab	Oregon SARS-CoV-2 Genome Sequencing Center	Brendan L. O'Connell et al
USA/OR-OHSU-1807/2020	EPI_ISL_526032	OHSU Lab Services Molecular Microbiology Lab	Oregon SARS-CoV-2 Genome Sequencing Center	Brendan L. O'Connell et al
USA/OR-OHSU-1809/2020	EPI_ISL_526033	OHSU Lab Services Molecular Microbiology Lab	Oregon SARS-CoV-2 Genome Sequencing Center	Brendan L. O'Connell et al
USA/OR-OHSU-1811/2020	EPI_ISL_526034	OHSU Lab Services Molecular Microbiology Lab	Oregon SARS-CoV-2 Genome Sequencing Center	Brendan L. O'Connell et al
USA/OR-OHSU-1813/2020	EPI_ISL_526035	OHSU Lab Services Molecular Microbiology Lab	Oregon SARS-CoV-2 Genome Sequencing Center	Brendan L. O'Connell et al
USA/OR-OHSU-1815/2020	EPI_ISL_526036	OHSU Lab Services Molecular Microbiology Lab	Oregon SARS-CoV-2 Genome Sequencing Center	Brendan L. O'Connell et al
USA/OR-OHSU-1817/2020	EPI_ISL_526037	OHSU Lab Services Molecular Microbiology Lab	Oregon SARS-CoV-2 Genome Sequencing Center	Brendan L. O'Connell et al
USA/OR-OHSU-1823/2020	EPI_ISL_526038	OHSU Lab Services Molecular Microbiology Lab	Oregon SARS-CoV-2 Genome Sequencing Center	Brendan L. O'Connell et al
USA/OR-OHSU-1825/2020	EPI_ISL_526039	OHSU Lab Services Molecular Microbiology Lab	Oregon SARS-CoV-2 Genome Sequencing Center	Brendan L. O'Connell et al
USA/OR-OHSU-1827/2020	EPI_ISL_526040	OHSU Lab Services Molecular Microbiology Lab	Oregon SARS-CoV-2 Genome Sequencing Center	Brendan L. O'Connell et al
USA/OR-OHSU-1833/2020	EPI_ISL_526041	OHSU Lab Services Molecular Microbiology Lab	Oregon SARS-CoV-2 Genome Sequencing Center	Brendan L. O'Connell et al
USA/OR-OHSU-1835/2020	EPI_ISL_526042	OHSU Lab Services Molecular Microbiology Lab	Oregon SARS-CoV-2 Genome Sequencing Center	Brendan L. O'Connell et al
USA/OR-OHSU-1837/2020	EPI_ISL_526043	OHSU Lab Services Molecular Microbiology Lab	Oregon SARS-CoV-2 Genome Sequencing Center	Brendan L. O'Connell et al
USA/OR-OHSU-1839/2020	EPI_ISL_526044	OHSU Lab Services Molecular Microbiology Lab	Oregon SARS-CoV-2 Genome Sequencing Center	Brendan L. O'Connell et al
USA/OR-OHSU-1843/2020	EPI_ISL_526045	OHSU Lab Services Molecular Microbiology Lab	Oregon SARS-CoV-2 Genome Sequencing Center	Brendan L. O'Connell et al
USA/OR-OHSU-1847/2020	EPI_ISL_526046	OHSU Lab Services Molecular Microbiology Lab	Oregon SARS-CoV-2 Genome Sequencing Center	Brendan L. O'Connell et al
USA/OR-OHSU-1849/2020	EPI_ISL_526047	OHSU Lab Services Molecular Microbiology Lab	Oregon SARS-CoV-2 Genome Sequencing Center	Brendan L. O'Connell et al
USA/OR-OHSU-1855/2020	EPI_ISL_526048	OHSU Lab Services Molecular Microbiology Lab	Oregon SARS-CoV-2 Genome Sequencing Center	Brendan L. O'Connell et al
USA/OR-OHSU-1857/2020	EPI_ISL_526049	OHSU Lab Services Molecular Microbiology Lab	Oregon SARS-CoV-2 Genome Sequencing Center	Brendan L. O'Connell et al
USA/OR-OHSU-1859/2020	EPI_ISL_526050	OHSU Lab Services Molecular Microbiology Lab	Oregon SARS-CoV-2 Genome Sequencing Center	Brendan L. O'Connell et al
USA/OR-OHSU-1863/2020	EPI_ISL_526051	OHSU Lab Services Molecular Microbiology Lab	Oregon SARS-CoV-2 Genome Sequencing Center	Brendan L. O'Connell et al
USA/OR-OHSU-1865/2020	EPI_ISL_526052	OHSU Lab Services Molecular Microbiology Lab	Oregon SARS-CoV-2 Genome Sequencing Center	Brendan L. O'Connell et al
USA/OR-OHSU-1867/2020	EPI_ISL_526053	OHSU Lab Services Molecular Microbiology Lab	Oregon SARS-CoV-2 Genome Sequencing Center	Brendan L. O'Connell et al
USA/OR-OHSU-1873/2020	EPI_ISL_526054	OHSU Lab Services Molecular Microbiology Lab	Oregon SARS-CoV-2 Genome Sequencing Center	Brendan L. O'Connell et al
USA/OR-OHSU-1875/2020	EPI_ISL_526055	OHSU Lab Services Molecular Microbiology Lab	Oregon SARS-CoV-2 Genome Sequencing Center	Brendan L. O'Connell et al
USA/OR-OHSU-1877/2020	EPI_ISL_526056	OHSU Lab Services Molecular Microbiology Lab	Oregon SARS-CoV-2 Genome Sequencing Center	Brendan L. O'Connell et al
USA/OR-OHSU-1879/2020	EPI_ISL_526057	OHSU Lab Services Molecular Microbiology Lab	Oregon SARS-CoV-2 Genome Sequencing Center	Brendan L. O'Connell et al
USA/OR-OHSU-1881/2020	EPI_ISL_526058	OHSU Lab Services Molecular Microbiology Lab	Oregon SARS-CoV-2 Genome Sequencing Center	Brendan L. O'Connell et al
USA/OR-OHSU-1883/2020	EPI_ISL_526059	OHSU Lab Services Molecular Microbiology Lab	Oregon SARS-CoV-2 Genome Sequencing Center	Brendan L. O'Connell et al
USA/OR-OHSU-1886/2020	EPI_ISL_667085	OHSU Lab Services Molecular Microbiology Lab	Oregon SARS-CoV-2 Genome Sequencing Center	Brendan L. O'Connell et al
USA/OR-OHSU-1889/2020	EPI_ISL_526060	OHSU Lab Services Molecular Microbiology Lab	Oregon SARS-CoV-2 Genome Sequencing Center	Brendan L. O'Connell et al
USA/OR-OHSU-1893/2020	EPI_ISL_526061	OHSU Lab Services Molecular Microbiology Lab	Oregon SARS-CoV-2 Genome Sequencing Center	Brendan L. O'Connell et al
USA/OR-OHSU-1895/2020	EPI_ISL_526062	OHSU Lab Services Molecular Microbiology Lab	Oregon SARS-CoV-2 Genome Sequencing Center	Brendan L. O'Connell et al
USA/OR-OHSU-1897/2020	EPI_ISL_526063	OHSU Lab Services Molecular Microbiology Lab	Oregon SARS-CoV-2 Genome Sequencing Center	Brendan L. O'Connell et al
USA/OR-OHSU-1903/2020	EPI_ISL_526064	OHSU Lab Services Molecular Microbiology Lab	Oregon SARS-CoV-2 Genome Sequencing Center	Brendan L. O'Connell et al
USA/OR-OHSU-1905/2020	EPI_ISL_526065	OHSU Lab Services Molecular Microbiology Lab	Oregon SARS-CoV-2 Genome Sequencing Center	Brendan L. O'Connell et al
USA/OR-OHSU-1907/2020	EPI_ISL_526066	OHSU Lab Services Molecular Microbiology Lab	Oregon SARS-CoV-2 Genome Sequencing Center	Brendan L. O'Connell et al
USA/OR-OHSU-1911/2020	EPI_ISL_526067	OHSU Lab Services Molecular Microbiology Lab	Oregon SARS-CoV-2 Genome Sequencing Center	Brendan L. O'Connell et al
USA/OR-OHSU-1913/2020	EPI_ISL_526068	OHSU Lab Services Molecular Microbiology Lab	Oregon SARS-CoV-2 Genome Sequencing Center	Brendan L. O'Connell et al
USA/OR-OHSU-1915/2020	EPI_ISL_526069	OHSU Lab Services Molecular Microbiology Lab	Oregon SARS-CoV-2 Genome Sequencing Center	Brendan L. O'Connell et al
USA/OR-OHSU-1917/2020	EPI_ISL_526070	OHSU Lab Services Molecular Microbiology Lab	Oregon SARS-CoV-2 Genome Sequencing Center	Brendan L. O'Connell et al
USA/OR-OHSU-1923/2020	EPI_ISL_526071	OHSU Lab Services Molecular Microbiology Lab	Oregon SARS-CoV-2 Genome Sequencing Center	Brendan L. O'Connell et al
USA/OR-OHSU-1925/2020	EPI_ISL_526072	OHSU Lab Services Molecular Microbiology Lab	Oregon SARS-CoV-2 Genome Sequencing Center	Brendan L. O'Connell et al
USA/OR-OHSU-1929/2020	EPI_ISL_526073	OHSU Lab Services Molecular Microbiology Lab	Oregon SARS-CoV-2 Genome Sequencing Center	Brendan L. O'Connell et al
USA/OR-OHSU-1935/2020	EPI_ISL_526074	OHSU Lab Services Molecular Microbiology Lab	Oregon SARS-CoV-2 Genome Sequencing Center	Brendan L. O'Connell et al
USA/OR-OHSU-1937/2020	EPI_ISL_526075	OHSU Lab Services Molecular Microbiology Lab	Oregon SARS-CoV-2 Genome Sequencing Center	Brendan L. O'Connell et al
USA/OR-OHSU-1945/2020	EPI_ISL_526076	OHSU Lab Services Molecular Microbiology Lab	Oregon SARS-CoV-2 Genome Sequencing Center	Brendan L. O'Connell et al
USA/OR-OHSU-1957/2020	EPI_ISL_526077	OHSU Lab Services Molecular Microbiology Lab	Oregon SARS-CoV-2 Genome Sequencing Center	Brendan L. O'Connell et al
USA/OR-OHSU-1959/2020	EPI_ISL_526078	OHSU Lab Services Molecular Microbiology Lab	Oregon SARS-CoV-2 Genome Sequencing Center	Brendan L. O'Connell et al
USA/OR-OHSU-1971/2020	EPI_ISL_526079	OHSU Lab Services Molecular Microbiology Lab	Oregon SARS-CoV-2 Genome Sequencing Center	Brendan L. O'Connell et al
USA/OR-OHSU-1972/2020	EPI_ISL_667086	OHSU Lab Services Molecular Microbiology Lab	Oregon SARS-CoV-2 Genome Sequencing Center	Brendan L. O'Connell et al
USA/OR-OHSU-1973/2020	EPI_ISL_526080	OHSU Lab Services Molecular Microbiology Lab	Oregon SARS-CoV-2 Genome Sequencing Center	Brendan L. O'Connell et al
USA/OR-OHSU-1979/2020	EPI_ISL_526081	OHSU Lab Services Molecular Microbiology Lab	Oregon SARS-CoV-2 Genome Sequencing Center	Brendan L. O'Connell et al
USA/OR-OHSU-1981/2020	EPI_ISL_526082	OHSU Lab Services Molecular Microbiology Lab	Oregon SARS-CoV-2 Genome Sequencing Center	Brendan L. O'Connell et al
USA/OR-OHSU-1985/2020	EPI_ISL_526083	OHSU Lab Services Molecular Microbiology Lab	Oregon SARS-CoV-2 Genome Sequencing Center	Brendan L. O'Connell et al
USA/OR-OHSU-1989/2020	EPI_ISL_526084	OHSU Lab Services Molecular Microbiology Lab	Oregon SARS-CoV-2 Genome Sequencing Center	Brendan L. O'Connell et al
USA/OR-OHSU-1999/2020	EPI_ISL_526085	OHSU Lab Services Molecular Microbiology Lab	Oregon SARS-CoV-2 Genome Sequencing Center	Brendan L. O'Connell et al
USA/OR-OHSU-2003/2020	EPI_ISL_667087	OHSU Lab Services Molecular Microbiology Lab	Oregon SARS-CoV-2 Genome Sequencing Center	Brendan L. O'Connell et al
USA/OR-OHSU-2009/2020	EPI_ISL_667089	OHSU Lab Services Molecular Microbiology Lab	Oregon SARS-CoV-2 Genome Sequencing Center	Brendan L. O'Connell et al
USA/OR-OHSU-2011/2020	EPI_ISL_667090	OHSU Lab Services Molecular Microbiology Lab	Oregon SARS-CoV-2 Genome Sequencing Center	Brendan L. O'Connell et al
USA/OR-OHSU-2015/2020	EPI_ISL_667091	OHSU Lab Services Molecular Microbiology Lab	Oregon SARS-CoV-2 Genome Sequencing Center	Brendan L. O'Connell et al
USA/OR-OHSU-2017/2020	EPI_ISL_667092	OHSU Lab Services Molecular Microbiology Lab	Oregon SARS-CoV-2 Genome Sequencing Center	Brendan L. O'Connell et al
USA/OR-OHSU-2023/2020	EPI_ISL_667093	OHSU Lab Services Molecular Microbiology Lab	Oregon SARS-CoV-2 Genome Sequencing Center	Brendan L. O'Connell et al
USA/OR-OHSU-2025/2020	EPI_ISL_667094	OHSU Lab Services Molecular Microbiology Lab	Oregon SARS-CoV-2 Genome Sequencing Center	Brendan L. O'Connell et al
USA/OR-OHSU-2027/2020	EPI_ISL_667095	OHSU Lab Services Molecular Microbiology Lab	Oregon SARS-CoV-2 Genome Sequencing Center	Brendan L. O'Connell et al
USA/OR-OHSU-2029/2020	EPI_ISL_667096	OHSU Lab Services Molecular Microbiology Lab	Oregon SARS-CoV-2 Genome Sequencing Center	Brendan L. O'Connell et al
USA/OR-OHSU-2031/2020	EPI_ISL_667097	OHSU Lab Services Molecular Microbiology Lab	Oregon SARS-CoV-2 Genome Sequencing Center	Brendan L. O'Connell et al
USA/OR-OHSU-2035/2020	EPI_ISL_667099	OHSU Lab Services Molecular Microbiology Lab	Oregon SARS-CoV-2 Genome Sequencing Center	Brendan L. O'Connell et al
USA/OR-OHSU-2039/2020	EPI_ISL_667100	OHSU Lab Services Molecular Microbiology Lab	Oregon SARS-CoV-2 Genome Sequencing Center	Brendan L. O'Connell et al
USA/OR-OHSU-2043/2020	EPI_ISL_667101	OHSU Lab Services Molecular Microbiology Lab	Oregon SARS-CoV-2 Genome Sequencing Center	Brendan L. O'Connell et al
USA/OR-OHSU-2047/2020	EPI_ISL_667551	OHSU Lab Services Molecular Microbiology Lab	Oregon SARS-CoV-2 Genome Sequencing Center	Brendan L. O'Connell et al
USA/OR-OHSU-2053/2020	EPI_ISL_667103	OHSU Lab Services Molecular Microbiology Lab	Oregon SARS-CoV-2 Genome Sequencing Center	Brendan L. O'Connell et al
USA/OR-OHSU-2055/2020	EPI_ISL_667104	OHSU Lab Services Molecular Microbiology Lab	Oregon SARS-CoV-2 Genome Sequencing Center	Brendan L. O'Connell et al
USA/OR-OHSU-2063/2020	EPI_ISL_667552	OHSU Lab Services Molecular Microbiology Lab	Oregon SARS-CoV-2 Genome Sequencing Center	Brendan L. O'Connell et al
USA/OR-OHSU-2067/2020	EPI_ISL_667106	OHSU Lab Services Molecular Microbiology Lab	Oregon SARS-CoV-2 Genome Sequencing Center	Brendan L. O'Connell et al
USA/OR-OHSU-2069/2020	EPI_ISL_667107	OHSU Lab Services Molecular Microbiology Lab	Oregon SARS-CoV-2 Genome Sequencing Center	Brendan L. O'Connell et al
USA/OR-OHSU-2071/2020	EPI_ISL_667108	OHSU Lab Services Molecular Microbiology Lab	Oregon SARS-CoV-2 Genome Sequencing Center	Brendan L. O'Connell et al
USA/OR-OHSU-2073/2020	EPI_ISL_667109	OHSU Lab Services Molecular Microbiology Lab	Oregon SARS-CoV-2 Genome Sequencing Center	Brendan L. O'Connell et al
USA/OR-OHSU-2075/2020	EPI_ISL_667110	OHSU Lab Services Molecular Microbiology Lab	Oregon SARS-CoV-2 Genome Sequencing Center	Brendan L. O'Connell et al
USA/OR-OHSU-2081/2020	EPI_ISL_667111	OHSU Lab Services Molecular Microbiology Lab	Oregon SARS-CoV-2 Genome Sequencing Center	Brendan L. O'Connell et al
USA/OR-OHSU-2083/2020	EPI_ISL_667112	OHSU Lab Services Molecular Microbiology Lab	Oregon SARS-CoV-2 Genome Sequencing Center	Brendan L. O'Connell et al
USA/OR-OHSU-2087/2020	EPI_ISL_667113	OHSU Lab Services Molecular Microbiology Lab	Oregon SARS-CoV-2 Genome Sequencing Center	Brendan L. O'Connell et al
USA/OR-OHSU-2093/2020	EPI_ISL_667114	OHSU Lab Services Molecular Microbiology Lab	Oregon SARS-CoV-2 Genome Sequencing Center	Brendan L. O'Connell et al
USA/OR-OHSU-2103/2020	EPI_ISL_667116	OHSU Lab Services Molecular Microbiology Lab	Oregon SARS-CoV-2 Genome Sequencing Center	Brendan L. O'Connell et al
USA/OR-OHSU-2105/2020	EPI_ISL_667117	OHSU Lab Services Molecular Microbiology Lab	Oregon SARS-CoV-2 Genome Sequencing Center	Brendan L. O'Connell et al
USA/OR-OHSU-2115/2020	EPI_ISL_667118	OHSU Lab Services Molecular Microbiology Lab	Oregon SARS-CoV-2 Genome Sequencing Center	Brendan L. O'Connell et al
USA/OR-OHSU-2119/2020	EPI_ISL_667119	OHSU Lab Services Molecular Microbiology Lab	Oregon SARS-CoV-2 Genome Sequencing Center	Brendan L. O'Connell et al
USA/OR-OHSU-2122/2020	EPI_ISL_667120	OHSU Lab Services Molecular Microbiology Lab	Oregon SARS-CoV-2 Genome Sequencing Center	Brendan L. O'Connell et al
USA/OR-OHSU-2123/2020	EPI_ISL_667121	OHSU Lab Services Molecular Microbiology Lab	Oregon SARS-CoV-2 Genome Sequencing Center	Brendan L. O'Connell et al
USA/OR-OHSU-2129/2020	EPI_ISL_667122	OHSU Lab Services Molecular Microbiology Lab	Oregon SARS-CoV-2 Genome Sequencing Center	Brendan L. O'Connell et al
USA/OR-OHSU-2131/2020	EPI_ISL_667123	OHSU Lab Services Molecular Microbiology Lab	Oregon SARS-CoV-2 Genome Sequencing Center	Brendan L. O'Connell et al
USA/OR-OHSU-2133/2020	EPI_ISL_667124	OHSU Lab Services Molecular Microbiology Lab	Oregon SARS-CoV-2 Genome Sequencing Center	Brendan L. O'Connell et al
USA/OR-OHSU-2135/2020	EPI_ISL_667125	OHSU Lab Services Molecular Microbiology Lab	Oregon SARS-CoV-2 Genome Sequencing Center	Brendan L. O'Connell et al
USA/OR-OHSU-2143/2020	EPI_ISL_667126	OHSU Lab Services Molecular Microbiology Lab	Oregon SARS-CoV-2 Genome Sequencing Center	Brendan L. O'Connell et al
USA/OR-OHSU-2145/2020	EPI_ISL_667127	OHSU Lab Services Molecular Microbiology Lab	Oregon SARS-CoV-2 Genome Sequencing Center	Brendan L. O'Connell et al
USA/OR-OHSU-2151/2020	EPI_ISL_667128	OHSU Lab Services Molecular Microbiology Lab	Oregon SARS-CoV-2 Genome Sequencing Center	Brendan L. O'Connell et al
USA/OR-OHSU-2153/2020	EPI_ISL_667129	OHSU Lab Services Molecular Microbiology Lab	Oregon SARS-CoV-2 Genome Sequencing Center	Brendan L. O'Connell et al
USA/OR-OHSU-2157/2020	EPI_ISL_667553	OHSU Lab Services Molecular Microbiology Lab	Oregon SARS-CoV-2 Genome Sequencing Center	Brendan L. O'Connell et al
USA/OR-OHSU-2159/2020	EPI_ISL_667130	OHSU Lab Services Molecular Microbiology Lab	Oregon SARS-CoV-2 Genome Sequencing Center	Brendan L. O'Connell et al
USA/OR-OHSU-2165/2020	EPI_ISL_667131	OHSU Lab Services Molecular Microbiology Lab	Oregon SARS-CoV-2 Genome Sequencing Center	Brendan L. O'Connell et al
USA/OR-OHSU-2167/2020	EPI_ISL_667132	OHSU Lab Services Molecular Microbiology Lab	Oregon SARS-CoV-2 Genome Sequencing Center	Brendan L. O'Connell et al
USA/OR-OHSU-2169/2020	EPI_ISL_667133	OHSU Lab Services Molecular Microbiology Lab	Oregon SARS-CoV-2 Genome Sequencing Center	Brendan L. O'Connell et al
USA/OR-OHSU-2171/2020	EPI_ISL_667134	OHSU Lab Services Molecular Microbiology Lab	Oregon SARS-CoV-2 Genome Sequencing Center	Brendan L. O'Connell et al
USA/OR-OHSU-2175/2020	EPI_ISL_667135	OHSU Lab Services Molecular Microbiology Lab	Oregon SARS-CoV-2 Genome Sequencing Center	Brendan L. O'Connell et al
USA/OR-OHSU-2179/2020	EPI_ISL_667137	OHSU Lab Services Molecular Microbiology Lab	Oregon SARS-CoV-2 Genome Sequencing Center	Brendan L. O'Connell et al
USA/OR-OHSU-2181/2020	EPI_ISL_667138	OHSU Lab Services Molecular Microbiology Lab	Oregon SARS-CoV-2 Genome Sequencing Center	Brendan L. O'Connell et al
USA/OR-OHSU-2183/2020	EPI_ISL_667139	OHSU Lab Services Molecular Microbiology Lab	Oregon SARS-CoV-2 Genome Sequencing Center	Brendan L. O'Connell et al
USA/OR-OHSU-2187/2020	EPI_ISL_667140	OHSU Lab Services Molecular Microbiology Lab	Oregon SARS-CoV-2 Genome Sequencing Center	Brendan L. O'Connell et al
USA/OR-OHSU-2189/2020	EPI_ISL_667141	OHSU Lab Services Molecular Microbiology Lab	Oregon SARS-CoV-2 Genome Sequencing Center	Brendan L. O'Connell et al
USA/OR-OHSU-2193/2020	EPI_ISL_667142	OHSU Lab Services Molecular Microbiology Lab	Oregon SARS-CoV-2 Genome Sequencing Center	Brendan L. O'Connell et al
USA/OR-OHSU-2195/2020	EPI_ISL_667143	OHSU Lab Services Molecular Microbiology Lab	Oregon SARS-CoV-2 Genome Sequencing Center	Brendan L. O'Connell et al
USA/OR-OHSU-2197/2020	EPI_ISL_667144	OHSU Lab Services Molecular Microbiology Lab	Oregon SARS-CoV-2 Genome Sequencing Center	Brendan L. O'Connell et al
USA/OR-OHSU-2203/2020	EPI_ISL_667146	OHSU Lab Services Molecular Microbiology Lab	Oregon SARS-CoV-2 Genome Sequencing Center	Brendan L. O'Connell et al
USA/OR-OHSU-2211/2020	EPI_ISL_667147	OHSU Lab Services Molecular Microbiology Lab	Oregon SARS-CoV-2 Genome Sequencing Center	Brendan L. O'Connell et al
USA/OR-OHSU-2213/2020	EPI_ISL_667148	OHSU Lab Services Molecular Microbiology Lab	Oregon SARS-CoV-2 Genome Sequencing Center	Brendan L. O'Connell et al
USA/OR-OHSU-2215/2020	EPI_ISL_667149	OHSU Lab Services Molecular Microbiology Lab	Oregon SARS-CoV-2 Genome Sequencing Center	Brendan L. O'Connell et al
USA/OR-OHSU-2219/2020	EPI_ISL_667150	OHSU Lab Services Molecular Microbiology Lab	Oregon SARS-CoV-2 Genome Sequencing Center	Brendan L. O'Connell et al
USA/OR-OHSU-2221/2020	EPI_ISL_667151	OHSU Lab Services Molecular Microbiology Lab	Oregon SARS-CoV-2 Genome Sequencing Center	Brendan L. O'Connell et al
USA/OR-OHSU-2225/2020	EPI_ISL_667152	OHSU Lab Services Molecular Microbiology Lab	Oregon SARS-CoV-2 Genome Sequencing Center	Brendan L. O'Connell et al
USA/OR-OHSU-2227/2020	EPI_ISL_667153	OHSU Lab Services Molecular Microbiology Lab	Oregon SARS-CoV-2 Genome Sequencing Center	Brendan L. O'Connell et al
USA/OR-OHSU-2233/2020	EPI_ISL_667154	OHSU Lab Services Molecular Microbiology Lab	Oregon SARS-CoV-2 Genome Sequencing Center	Brendan L. O'Connell et al
USA/OR-OHSU-2235/2020	EPI_ISL_667155	OHSU Lab Services Molecular Microbiology Lab	Oregon SARS-CoV-2 Genome Sequencing Center	Brendan L. O'Connell et al
USA/OR-OHSU-2239/2020	EPI_ISL_667156	OHSU Lab Services Molecular Microbiology Lab	Oregon SARS-CoV-2 Genome Sequencing Center	Brendan L. O'Connell et al
USA/OR-OHSU-2241/2020	EPI_ISL_667157	OHSU Lab Services Molecular Microbiology Lab	Oregon SARS-CoV-2 Genome Sequencing Center	Brendan L. O'Connell et al
USA/OR-OHSU-2249/2020	EPI_ISL_667158	OHSU Lab Services Molecular Microbiology Lab	Oregon SARS-CoV-2 Genome Sequencing Center	Brendan L. O'Connell et al
USA/OR-OHSU-2251/2020	EPI_ISL_667159	OHSU Lab Services Molecular Microbiology Lab	Oregon SARS-CoV-2 Genome Sequencing Center	Brendan L. O'Connell et al
USA/OR-OHSU-2253/2020	EPI_ISL_667160	OHSU Lab Services Molecular Microbiology Lab	Oregon SARS-CoV-2 Genome Sequencing Center	Brendan L. O'Connell et al
USA/OR-OHSU-2255/2020	EPI_ISL_667161	OHSU Lab Services Molecular Microbiology Lab	Oregon SARS-CoV-2 Genome Sequencing Center	Brendan L. O'Connell et al
USA/OR-OHSU-2257/2020	EPI_ISL_667162	OHSU Lab Services Molecular Microbiology Lab	Oregon SARS-CoV-2 Genome Sequencing Center	Brendan L. O'Connell et al
USA/OR-OHSU-2261/2020	EPI_ISL_667163	OHSU Lab Services Molecular Microbiology Lab	Oregon SARS-CoV-2 Genome Sequencing Center	Brendan L. O'Connell et al
USA/OR-OHSU-2269/2020	EPI_ISL_667164	OHSU Lab Services Molecular Microbiology Lab	Oregon SARS-CoV-2 Genome Sequencing Center	Brendan L. O'Connell et al
USA/OR-OHSU-2273/2020	EPI_ISL_667166	OHSU Lab Services Molecular Microbiology Lab	Oregon SARS-CoV-2 Genome Sequencing Center	Brendan L. O'Connell et al
USA/OR-OHSU-2275/2020	EPI_ISL_667167	OHSU Lab Services Molecular Microbiology Lab	Oregon SARS-CoV-2 Genome Sequencing Center	Brendan L. O'Connell et al
USA/OR-OHSU-2277/2020	EPI_ISL_667168	OHSU Lab Services Molecular Microbiology Lab	Oregon SARS-CoV-2 Genome Sequencing Center	Brendan L. O'Connell et al
USA/OR-OHSU-2289/2020	EPI_ISL_667170	OHSU Lab Services Molecular Microbiology Lab	Oregon SARS-CoV-2 Genome Sequencing Center	Brendan L. O'Connell et al
USA/OR-OHSU-2291/2020	EPI_ISL_667171	OHSU Lab Services Molecular Microbiology Lab	Oregon SARS-CoV-2 Genome Sequencing Center	Brendan L. O'Connell et al
USA/OR-OHSU-2295/2020	EPI_ISL_667172	OHSU Lab Services Molecular Microbiology Lab	Oregon SARS-CoV-2 Genome Sequencing Center	Brendan L. O'Connell et al
USA/OR-OHSU-2297/2020	EPI_ISL_667173	OHSU Lab Services Molecular Microbiology Lab	Oregon SARS-CoV-2 Genome Sequencing Center	Brendan L. O'Connell et al
USA/OR-OHSU-2299/2020	EPI_ISL_667174	OHSU Lab Services Molecular Microbiology Lab	Oregon SARS-CoV-2 Genome Sequencing Center	Brendan L. O'Connell et al
USA/OR-OHSU-2301/2020	EPI_ISL_667175	OHSU Lab Services Molecular Microbiology Lab	Oregon SARS-CoV-2 Genome Sequencing Center	Brendan L. O'Connell et al
USA/OR-OHSU-2303/2020	EPI_ISL_667176	OHSU Lab Services Molecular Microbiology Lab	Oregon SARS-CoV-2 Genome Sequencing Center	Brendan L. O'Connell et al
USA/OR-OHSU-2305/2020	EPI_ISL_667177	OHSU Lab Services Molecular Microbiology Lab	Oregon SARS-CoV-2 Genome Sequencing Center	Brendan L. O'Connell et al
USA/OR-OHSU-2307/2020	EPI_ISL_667178	OHSU Lab Services Molecular Microbiology Lab	Oregon SARS-CoV-2 Genome Sequencing Center	Brendan L. O'Connell et al
USA/OR-OHSU-2309/2020	EPI_ISL_667179	OHSU Lab Services Molecular Microbiology Lab	Oregon SARS-CoV-2 Genome Sequencing Center	Brendan L. O'Connell et al
USA/OR-OHSU-2313/2020	EPI_ISL_667180	OHSU Lab Services Molecular Microbiology Lab	Oregon SARS-CoV-2 Genome Sequencing Center	Brendan L. O'Connell et al
USA/OR-OHSU-2319/2020	EPI_ISL_667181	OHSU Lab Services Molecular Microbiology Lab	Oregon SARS-CoV-2 Genome Sequencing Center	Brendan L. O'Connell et al
USA/OR-OHSU-2321/2020	EPI_ISL_667182	OHSU Lab Services Molecular Microbiology Lab	Oregon SARS-CoV-2 Genome Sequencing Center	Brendan L. O'Connell et al
USA/OR-OHSU-2325/2020	EPI_ISL_667183	OHSU Lab Services Molecular Microbiology Lab	Oregon SARS-CoV-2 Genome Sequencing Center	Brendan L. O'Connell et al
USA/OR-OHSU-2329/2020	EPI_ISL_667184	OHSU Lab Services Molecular Microbiology Lab	Oregon SARS-CoV-2 Genome Sequencing Center	Brendan L. O'Connell et al
USA/OR-OHSU-2331/2020	EPI_ISL_667185	OHSU Lab Services Molecular Microbiology Lab	Oregon SARS-CoV-2 Genome Sequencing Center	Brendan L. O'Connell et al
USA/OR-OHSU-2335/2020	EPI_ISL_667186	OHSU Lab Services Molecular Microbiology Lab	Oregon SARS-CoV-2 Genome Sequencing Center	Brendan L. O'Connell et al
USA/OR-OHSU-2339/2020	EPI_ISL_667188	OHSU Lab Services Molecular Microbiology Lab	Oregon SARS-CoV-2 Genome Sequencing Center	Brendan L. O'Connell et al
USA/OR-OHSU-2341/2020	EPI_ISL_667189	OHSU Lab Services Molecular Microbiology Lab	Oregon SARS-CoV-2 Genome Sequencing Center	Brendan L. O'Connell et al
USA/OR-OHSU-2345/2020	EPI_ISL_667190	OHSU Lab Services Molecular Microbiology Lab	Oregon SARS-CoV-2 Genome Sequencing Center	Brendan L. O'Connell et al
USA/OR-OHSU-2353/2020	EPI_ISL_667191	OHSU Lab Services Molecular Microbiology Lab	Oregon SARS-CoV-2 Genome Sequencing Center	Brendan L. O'Connell et al
USA/OR-OHSU-2361/2020	EPI_ISL_667192	OHSU Lab Services Molecular Microbiology Lab	Oregon SARS-CoV-2 Genome Sequencing Center	Brendan L. O'Connell et al
USA/OR-OHSU-2365/2020	EPI_ISL_667193	OHSU Lab Services Molecular Microbiology Lab	Oregon SARS-CoV-2 Genome Sequencing Center	Brendan L. O'Connell et al
USA/OR-OHSU-2369/2020	EPI_ISL_667194	OHSU Lab Services Molecular Microbiology Lab	Oregon SARS-CoV-2 Genome Sequencing Center	Brendan L. O'Connell et al
USA/OR-OHSU-2373/2020	EPI_ISL_667195	OHSU Lab Services Molecular Microbiology Lab	Oregon SARS-CoV-2 Genome Sequencing Center	Brendan L. O'Connell et al
USA/OR-OHSU-2395/2020	EPI_ISL_667196	OHSU Lab Services Molecular Microbiology Lab	Oregon SARS-CoV-2 Genome Sequencing Center	Brendan L. O'Connell et al
USA/OR-OHSU-2397/2020	EPI_ISL_667197	OHSU Lab Services Molecular Microbiology Lab	Oregon SARS-CoV-2 Genome Sequencing Center	Brendan L. O'Connell et al
USA/OR-OHSU-2399/2020	EPI_ISL_667198	OHSU Lab Services Molecular Microbiology Lab	Oregon SARS-CoV-2 Genome Sequencing Center	Brendan L. O'Connell et al
USA/OR-OHSU-2409/2020	EPI_ISL_667199	OHSU Lab Services Molecular Microbiology Lab	Oregon SARS-CoV-2 Genome Sequencing Center	Brendan L. O'Connell et al
USA/OR-OHSU-2411/2020	EPI_ISL_667200	OHSU Lab Services Molecular Microbiology Lab	Oregon SARS-CoV-2 Genome Sequencing Center	Brendan L. O'Connell et al
USA/OR-OHSU-2419/2020	EPI_ISL_667201	OHSU Lab Services Molecular Microbiology Lab	Oregon SARS-CoV-2 Genome Sequencing Center	Brendan L. O'Connell et al
USA/OR-OHSU-2421/2020	EPI_ISL_667202	OHSU Lab Services Molecular Microbiology Lab	Oregon SARS-CoV-2 Genome Sequencing Center	Brendan L. O'Connell et al
USA/OR-OHSU-2423/2020	EPI_ISL_667203	OHSU Lab Services Molecular Microbiology Lab	Oregon SARS-CoV-2 Genome Sequencing Center	Brendan L. O'Connell et al
USA/OR-OHSU-2425/2020	EPI_ISL_667204	OHSU Lab Services Molecular Microbiology Lab	Oregon SARS-CoV-2 Genome Sequencing Center	Brendan L. O'Connell et al
USA/OR-OHSU-2429/2020	EPI_ISL_667205	OHSU Lab Services Molecular Microbiology Lab	Oregon SARS-CoV-2 Genome Sequencing Center	Brendan L. O'Connell et al
USA/OR-OHSU-2431/2020	EPI_ISL_667206	OHSU Lab Services Molecular Microbiology Lab	Oregon SARS-CoV-2 Genome Sequencing Center	Brendan L. O'Connell et al
USA/OR-OHSU-2433/2020	EPI_ISL_667207	OHSU Lab Services Molecular Microbiology Lab	Oregon SARS-CoV-2 Genome Sequencing Center	Brendan L. O'Connell et al
USA/OR-OHSU-2441/2020	EPI_ISL_667208	OHSU Lab Services Molecular Microbiology Lab	Oregon SARS-CoV-2 Genome Sequencing Center	Brendan L. O'Connell et al
USA/OR-OHSU-2443/2020	EPI_ISL_667209	OHSU Lab Services Molecular Microbiology Lab	Oregon SARS-CoV-2 Genome Sequencing Center	Brendan L. O'Connell et al
USA/OR-OHSU-2445/2020	EPI_ISL_667210	OHSU Lab Services Molecular Microbiology Lab	Oregon SARS-CoV-2 Genome Sequencing Center	Brendan L. O'Connell et al
USA/OR-OHSU-2449/2020	EPI_ISL_667211	OHSU Lab Services Molecular Microbiology Lab	Oregon SARS-CoV-2 Genome Sequencing Center	Brendan L. O'Connell et al
USA/OR-OHSU-2451/2020	EPI_ISL_667212	OHSU Lab Services Molecular Microbiology Lab	Oregon SARS-CoV-2 Genome Sequencing Center	Brendan L. O'Connell et al
USA/OR-OHSU-2457/2020	EPI_ISL_667213	OHSU Lab Services Molecular Microbiology Lab	Oregon SARS-CoV-2 Genome Sequencing Center	Brendan L. O'Connell et al
USA/OR-OHSU-2459/2020	EPI_ISL_667214	OHSU Lab Services Molecular Microbiology Lab	Oregon SARS-CoV-2 Genome Sequencing Center	Brendan L. O'Connell et al
USA/OR-OHSU-2461/2020	EPI_ISL_667215	OHSU Lab Services Molecular Microbiology Lab	Oregon SARS-CoV-2 Genome Sequencing Center	Brendan L. O'Connell et al
USA/OR-OHSU-2463/2020	EPI_ISL_667216	OHSU Lab Services Molecular Microbiology Lab	Oregon SARS-CoV-2 Genome Sequencing Center	Brendan L. O'Connell et al
USA/OR-OHSU-2465/2020	EPI_ISL_667217	OHSU Lab Services Molecular Microbiology Lab	Oregon SARS-CoV-2 Genome Sequencing Center	Brendan L. O'Connell et al
USA/OR-OHSU-2467/2020	EPI_ISL_667218	OHSU Lab Services Molecular Microbiology Lab	Oregon SARS-CoV-2 Genome Sequencing Center	Brendan L. O'Connell et al
USA/OR-OHSU-2471/2020	EPI_ISL_667219	OHSU Lab Services Molecular Microbiology Lab	Oregon SARS-CoV-2 Genome Sequencing Center	Brendan L. O'Connell et al
USA/OR-OHSU-2473/2020	EPI_ISL_667220	OHSU Lab Services Molecular Microbiology Lab	Oregon SARS-CoV-2 Genome Sequencing Center	Brendan L. O'Connell et al
USA/OR-OHSU-2477/2020	EPI_ISL_667221	OHSU Lab Services Molecular Microbiology Lab	Oregon SARS-CoV-2 Genome Sequencing Center	Brendan L. O'Connell et al
USA/OR-OHSU-2481/2020	EPI_ISL_667223	OHSU Lab Services Molecular Microbiology Lab	Oregon SARS-CoV-2 Genome Sequencing Center	Brendan L. O'Connell et al
USA/OR-OHSU-2483/2020	EPI_ISL_667224	OHSU Lab Services Molecular Microbiology Lab	Oregon SARS-CoV-2 Genome Sequencing Center	Brendan L. O'Connell et al
USA/OR-OHSU-2487/2020	EPI_ISL_667225	OHSU Lab Services Molecular Microbiology Lab	Oregon SARS-CoV-2 Genome Sequencing Center	Brendan L. O'Connell et al
USA/OR-OHSU-2489/2020	EPI_ISL_667226	OHSU Lab Services Molecular Microbiology Lab	Oregon SARS-CoV-2 Genome Sequencing Center	Brendan L. O'Connell et al
USA/OR-OHSU-2493/2020	EPI_ISL_667227	OHSU Lab Services Molecular Microbiology Lab	Oregon SARS-CoV-2 Genome Sequencing Center	Brendan L. O'Connell et al
USA/OR-OHSU-2497/2020	EPI_ISL_667228	OHSU Lab Services Molecular Microbiology Lab	Oregon SARS-CoV-2 Genome Sequencing Center	Brendan L. O'Connell et al
USA/OR-OHSU-2503/2020	EPI_ISL_667230	OHSU Lab Services Molecular Microbiology Lab	Oregon SARS-CoV-2 Genome Sequencing Center	Brendan L. O'Connell et al
USA/OR-OHSU-2504/2020	EPI_ISL_667231	OHSU Lab Services Molecular Microbiology Lab	Oregon SARS-CoV-2 Genome Sequencing Center	Brendan L. O'Connell et al
USA/OR-OHSU-2507/2020	EPI_ISL_667232	OHSU Lab Services Molecular Microbiology Lab	Oregon SARS-CoV-2 Genome Sequencing Center	Brendan L. O'Connell et al
USA/OR-OHSU-2511/2020	EPI_ISL_667233	OHSU Lab Services Molecular Microbiology Lab	Oregon SARS-CoV-2 Genome Sequencing Center	Brendan L. O'Connell et al
USA/OR-OHSU-2513/2020	EPI_ISL_667234	OHSU Lab Services Molecular Microbiology Lab	Oregon SARS-CoV-2 Genome Sequencing Center	Brendan L. O'Connell et al
USA/OR-OHSU-2517/2020	EPI_ISL_667235	OHSU Lab Services Molecular Microbiology Lab	Oregon SARS-CoV-2 Genome Sequencing Center	Brendan L. O'Connell et al
USA/OR-OHSU-2521/2020	EPI_ISL_667236	OHSU Lab Services Molecular Microbiology Lab	Oregon SARS-CoV-2 Genome Sequencing Center	Brendan L. O'Connell et al
USA/OR-OHSU-2523/2020	EPI_ISL_667237	OHSU Lab Services Molecular Microbiology Lab	Oregon SARS-CoV-2 Genome Sequencing Center	Brendan L. O'Connell et al
USA/OR-OHSU-2525/2020	EPI_ISL_667238	OHSU Lab Services Molecular Microbiology Lab	Oregon SARS-CoV-2 Genome Sequencing Center	Brendan L. O'Connell et al
USA/OR-OHSU-2527/2020	EPI_ISL_667239	OHSU Lab Services Molecular Microbiology Lab	Oregon SARS-CoV-2 Genome Sequencing Center	Brendan L. O'Connell et al
USA/OR-OHSU-2529/2020	EPI_ISL_667240	OHSU Lab Services Molecular Microbiology Lab	Oregon SARS-CoV-2 Genome Sequencing Center	Brendan L. O'Connell et al
USA/OR-OHSU-2535/2020	EPI_ISL_667241	OHSU Lab Services Molecular Microbiology Lab	Oregon SARS-CoV-2 Genome Sequencing Center	Brendan L. O'Connell et al
USA/OR-OHSU-2537/2020	EPI_ISL_667242	OHSU Lab Services Molecular Microbiology Lab	Oregon SARS-CoV-2 Genome Sequencing Center	Brendan L. O'Connell et al
USA/OR-OHSU-2539/2020	EPI_ISL_667243	OHSU Lab Services Molecular Microbiology Lab	Oregon SARS-CoV-2 Genome Sequencing Center	Brendan L. O'Connell et al
USA/OR-OHSU-2541/2020	EPI_ISL_667244	OHSU Lab Services Molecular Microbiology Lab	Oregon SARS-CoV-2 Genome Sequencing Center	Brendan L. O'Connell et al
USA/OR-OHSU-2543/2020	EPI_ISL_667245	OHSU Lab Services Molecular Microbiology Lab	Oregon SARS-CoV-2 Genome Sequencing Center	Brendan L. O'Connell et al
USA/OR-OHSU-2547/2020	EPI_ISL_667246	OHSU Lab Services Molecular Microbiology Lab	Oregon SARS-CoV-2 Genome Sequencing Center	Brendan L. O'Connell et al
USA/OR-OHSU-2549/2020	EPI_ISL_667247	OHSU Lab Services Molecular Microbiology Lab	Oregon SARS-CoV-2 Genome Sequencing Center	Brendan L. O'Connell et al
USA/OR-OHSU-2551/2020	EPI_ISL_667248	OHSU Lab Services Molecular Microbiology Lab	Oregon SARS-CoV-2 Genome Sequencing Center	Brendan L. O'Connell et al
USA/OR-OHSU-2553/2020	EPI_ISL_667249	OHSU Lab Services Molecular Microbiology Lab	Oregon SARS-CoV-2 Genome Sequencing Center	Brendan L. O'Connell et al
USA/OR-OHSU-2555/2020	EPI_ISL_667250	OHSU Lab Services Molecular Microbiology Lab	Oregon SARS-CoV-2 Genome Sequencing Center	Brendan L. O'Connell et al
USA/OR-OHSU-2557/2020	EPI_ISL_667251	OHSU Lab Services Molecular Microbiology Lab	Oregon SARS-CoV-2 Genome Sequencing Center	Brendan L. O'Connell et al
USA/OR-OHSU-2559/2020	EPI_ISL_667252	OHSU Lab Services Molecular Microbiology Lab	Oregon SARS-CoV-2 Genome Sequencing Center	Brendan L. O'Connell et al
USA/OR-OHSU-2563/2020	EPI_ISL_667253	OHSU Lab Services Molecular Microbiology Lab	Oregon SARS-CoV-2 Genome Sequencing Center	Brendan L. O'Connell et al
USA/OR-OHSU-2569/2020	EPI_ISL_667254	OHSU Lab Services Molecular Microbiology Lab	Oregon SARS-CoV-2 Genome Sequencing Center	Brendan L. O'Connell et al
USA/OR-OHSU-2575/2020	EPI_ISL_667255	OHSU Lab Services Molecular Microbiology Lab	Oregon SARS-CoV-2 Genome Sequencing Center	Brendan L. O'Connell et al
USA/OR-OHSU-2577/2020	EPI_ISL_667256	OHSU Lab Services Molecular Microbiology Lab	Oregon SARS-CoV-2 Genome Sequencing Center	Brendan L. O'Connell et al
USA/OR-OHSU-2579/2020	EPI_ISL_667257	OHSU Lab Services Molecular Microbiology Lab	Oregon SARS-CoV-2 Genome Sequencing Center	Brendan L. O'Connell et al
USA/OR-OHSU-2589/2020	EPI_ISL_667258	OHSU Lab Services Molecular Microbiology Lab	Oregon SARS-CoV-2 Genome Sequencing Center	Brendan L. O'Connell et al
USA/OR-OHSU-2591/2020	EPI_ISL_667259	OHSU Lab Services Molecular Microbiology Lab	Oregon SARS-CoV-2 Genome Sequencing Center	Brendan L. O'Connell et al
USA/OR-OHSU-2597/2020	EPI_ISL_667260	OHSU Lab Services Molecular Microbiology Lab	Oregon SARS-CoV-2 Genome Sequencing Center	Brendan L. O'Connell et al
USA/OR-OHSU-2599/2020	EPI_ISL_667261	OHSU Lab Services Molecular Microbiology Lab	Oregon SARS-CoV-2 Genome Sequencing Center	Brendan L. O'Connell et al
USA/OR-OHSU-2601/2020	EPI_ISL_667554	OHSU Lab Services Molecular Microbiology Lab	Oregon SARS-CoV-2 Genome Sequencing Center	Brendan L. O'Connell et al
USA/OR-OHSU-2607/2020	EPI_ISL_667263	OHSU Lab Services Molecular Microbiology Lab	Oregon SARS-CoV-2 Genome Sequencing Center	Brendan L. O'Connell et al
USA/OR-OHSU-2619/2020	EPI_ISL_667264	OHSU Lab Services Molecular Microbiology Lab	Oregon SARS-CoV-2 Genome Sequencing Center	Brendan L. O'Connell et al
USA/OR-OHSU-2621/2020	EPI_ISL_667265	OHSU Lab Services Molecular Microbiology Lab	Oregon SARS-CoV-2 Genome Sequencing Center	Brendan L. O'Connell et al
USA/OR-OHSU-2623/2020	EPI_ISL_667266	OHSU Lab Services Molecular Microbiology Lab	Oregon SARS-CoV-2 Genome Sequencing Center	Brendan L. O'Connell et al
USA/OR-OHSU-2625/2020	EPI_ISL_667267	OHSU Lab Services Molecular Microbiology Lab	Oregon SARS-CoV-2 Genome Sequencing Center	Brendan L. O'Connell et al
USA/OR-OHSU-2631/2020	EPI_ISL_667268	OHSU Lab Services Molecular Microbiology Lab	Oregon SARS-CoV-2 Genome Sequencing Center	Brendan L. O'Connell et al
USA/OR-OHSU-2637/2020	EPI_ISL_667269	OHSU Lab Services Molecular Microbiology Lab	Oregon SARS-CoV-2 Genome Sequencing Center	Brendan L. O'Connell et al
USA/OR-OHSU-2639/2020	EPI_ISL_667270	OHSU Lab Services Molecular Microbiology Lab	Oregon SARS-CoV-2 Genome Sequencing Center	Brendan L. O'Connell et al
USA/OR-OHSU-2641/2020	EPI_ISL_667271	OHSU Lab Services Molecular Microbiology Lab	Oregon SARS-CoV-2 Genome Sequencing Center	Brendan L. O'Connell et al
USA/OR-OHSU-2643/2020	EPI_ISL_667272	OHSU Lab Services Molecular Microbiology Lab	Oregon SARS-CoV-2 Genome Sequencing Center	Brendan L. O'Connell et al
USA/OR-OHSU-2649/2020	EPI_ISL_667273	OHSU Lab Services Molecular Microbiology Lab	Oregon SARS-CoV-2 Genome Sequencing Center	Brendan L. O'Connell et al
USA/OR-OHSU-2655/2020	EPI_ISL_667274	OHSU Lab Services Molecular Microbiology Lab	Oregon SARS-CoV-2 Genome Sequencing Center	Brendan L. O'Connell et al
USA/OR-OHSU-2661/2020	EPI_ISL_667276	OHSU Lab Services Molecular Microbiology Lab	Oregon SARS-CoV-2 Genome Sequencing Center	Brendan L. O'Connell et al
USA/OR-OHSU-2667/2020	EPI_ISL_667277	OHSU Lab Services Molecular Microbiology Lab	Oregon SARS-CoV-2 Genome Sequencing Center	Brendan L. O'Connell et al
USA/OR-OHSU-2675/2020	EPI_ISL_667278	OHSU Lab Services Molecular Microbiology Lab	Oregon SARS-CoV-2 Genome Sequencing Center	Brendan L. O'Connell et al
USA/OR-OHSU-2677/2020	EPI_ISL_832412	OHSU Lab Services Molecular Microbiology Lab	Oregon SARS-CoV-2 Genome Sequencing Center	Brendan L. O'Connell et al
USA/OR-OHSU-2681/2020	EPI_ISL_667280	OHSU Lab Services Molecular Microbiology Lab	Oregon SARS-CoV-2 Genome Sequencing Center	Brendan L. O'Connell et al
USA/OR-OHSU-2685/2020	EPI_ISL_667281	OHSU Lab Services Molecular Microbiology Lab	Oregon SARS-CoV-2 Genome Sequencing Center	Brendan L. O'Connell et al
USA/OR-OHSU-2687/2020	EPI_ISL_667282	OHSU Lab Services Molecular Microbiology Lab	Oregon SARS-CoV-2 Genome Sequencing Center	Brendan L. O'Connell et al
USA/OR-OHSU-2689/2020	EPI_ISL_667283	OHSU Lab Services Molecular Microbiology Lab	Oregon SARS-CoV-2 Genome Sequencing Center	Brendan L. O'Connell et al
USA/OR-OHSU-2691/2020	EPI_ISL_667284	OHSU Lab Services Molecular Microbiology Lab	Oregon SARS-CoV-2 Genome Sequencing Center	Brendan L. O'Connell et al
USA/OR-OHSU-2695/2020	EPI_ISL_667285	OHSU Lab Services Molecular Microbiology Lab	Oregon SARS-CoV-2 Genome Sequencing Center	Brendan L. O'Connell et al
USA/OR-OHSU-2697/2020	EPI_ISL_667286	OHSU Lab Services Molecular Microbiology Lab	Oregon SARS-CoV-2 Genome Sequencing Center	Brendan L. O'Connell et al
USA/OR-OHSU-2701/2020	EPI_ISL_667287	OHSU Lab Services Molecular Microbiology Lab	Oregon SARS-CoV-2 Genome Sequencing Center	Brendan L. O'Connell et al
USA/OR-OHSU-2705/2020	EPI_ISL_667288	OHSU Lab Services Molecular Microbiology Lab	Oregon SARS-CoV-2 Genome Sequencing Center	Brendan L. O'Connell et al
USA/OR-OHSU-2707/2020	EPI_ISL_667289	OHSU Lab Services Molecular Microbiology Lab	Oregon SARS-CoV-2 Genome Sequencing Center	Brendan L. O'Connell et al
USA/OR-OHSU-2709/2020	EPI_ISL_667290	OHSU Lab Services Molecular Microbiology Lab	Oregon SARS-CoV-2 Genome Sequencing Center	Brendan L. O'Connell et al
USA/OR-OHSU-2711/2020	EPI_ISL_667291	OHSU Lab Services Molecular Microbiology Lab	Oregon SARS-CoV-2 Genome Sequencing Center	Brendan L. O'Connell et al
USA/OR-OHSU-2715/2020	EPI_ISL_667292	OHSU Lab Services Molecular Microbiology Lab	Oregon SARS-CoV-2 Genome Sequencing Center	Brendan L. O'Connell et al
USA/OR-OHSU-2723/2020	EPI_ISL_667294	OHSU Lab Services Molecular Microbiology Lab	Oregon SARS-CoV-2 Genome Sequencing Center	Brendan L. O'Connell et al
USA/OR-OHSU-2731/2020	EPI_ISL_667295	OHSU Lab Services Molecular Microbiology Lab	Oregon SARS-CoV-2 Genome Sequencing Center	Brendan L. O'Connell et al
USA/OR-OHSU-2735/2020	EPI_ISL_667296	OHSU Lab Services Molecular Microbiology Lab	Oregon SARS-CoV-2 Genome Sequencing Center	Brendan L. O'Connell et al
USA/OR-OHSU-2737/2020	EPI_ISL_667297	OHSU Lab Services Molecular Microbiology Lab	Oregon SARS-CoV-2 Genome Sequencing Center	Brendan L. O'Connell et al
USA/OR-OHSU-2741/2020	EPI_ISL_667298	OHSU Lab Services Molecular Microbiology Lab	Oregon SARS-CoV-2 Genome Sequencing Center	Brendan L. O'Connell et al
USA/OR-OHSU-2743/2020	EPI_ISL_667299	OHSU Lab Services Molecular Microbiology Lab	Oregon SARS-CoV-2 Genome Sequencing Center	Brendan L. O'Connell et al
USA/OR-OHSU-2753/2020	EPI_ISL_667301	OHSU Lab Services Molecular Microbiology Lab	Oregon SARS-CoV-2 Genome Sequencing Center	Brendan L. O'Connell et al
USA/OR-OHSU-2757/2020	EPI_ISL_667302	OHSU Lab Services Molecular Microbiology Lab	Oregon SARS-CoV-2 Genome Sequencing Center	Brendan L. O'Connell et al
USA/OR-OHSU-2763/2020	EPI_ISL_667303	OHSU Lab Services Molecular Microbiology Lab	Oregon SARS-CoV-2 Genome Sequencing Center	Brendan L. O'Connell et al
USA/OR-OHSU-2765/2020	EPI_ISL_667304	OHSU Lab Services Molecular Microbiology Lab	Oregon SARS-CoV-2 Genome Sequencing Center	Brendan L. O'Connell et al
USA/OR-OHSU-2767/2020	EPI_ISL_667305	OHSU Lab Services Molecular Microbiology Lab	Oregon SARS-CoV-2 Genome Sequencing Center	Brendan L. O'Connell et al
USA/OR-OHSU-2769/2020	EPI_ISL_667306	OHSU Lab Services Molecular Microbiology Lab	Oregon SARS-CoV-2 Genome Sequencing Center	Brendan L. O'Connell et al
USA/OR-OHSU-2771/2020	EPI_ISL_667307	OHSU Lab Services Molecular Microbiology Lab	Oregon SARS-CoV-2 Genome Sequencing Center	Brendan L. O'Connell et al
USA/OR-OHSU-2773/2020	EPI_ISL_667308	OHSU Lab Services Molecular Microbiology Lab	Oregon SARS-CoV-2 Genome Sequencing Center	Brendan L. O'Connell et al
USA/OR-OHSU-2775/2020	EPI_ISL_667309	OHSU Lab Services Molecular Microbiology Lab	Oregon SARS-CoV-2 Genome Sequencing Center	Brendan L. O'Connell et al
USA/OR-OHSU-2777/2020	EPI_ISL_667310	OHSU Lab Services Molecular Microbiology Lab	Oregon SARS-CoV-2 Genome Sequencing Center	Brendan L. O'Connell et al
USA/OR-OHSU-2783/2020	EPI_ISL_667311	OHSU Lab Services Molecular Microbiology Lab	Oregon SARS-CoV-2 Genome Sequencing Center	Brendan L. O'Connell et al
USA/OR-OHSU-2787/2020	EPI_ISL_667312	OHSU Lab Services Molecular Microbiology Lab	Oregon SARS-CoV-2 Genome Sequencing Center	Brendan L. O'Connell et al
USA/OR-OHSU-2791/2020	EPI_ISL_667313	OHSU Lab Services Molecular Microbiology Lab	Oregon SARS-CoV-2 Genome Sequencing Center	Brendan L. O'Connell et al
USA/OR-OHSU-2793/2020	EPI_ISL_667314	OHSU Lab Services Molecular Microbiology Lab	Oregon SARS-CoV-2 Genome Sequencing Center	Brendan L. O'Connell et al
USA/OR-OHSU-2797/2020	EPI_ISL_667315	OHSU Lab Services Molecular Microbiology Lab	Oregon SARS-CoV-2 Genome Sequencing Center	Brendan L. O'Connell et al
USA/OR-OHSU-2799/2020	EPI_ISL_667316	OHSU Lab Services Molecular Microbiology Lab	Oregon SARS-CoV-2 Genome Sequencing Center	Brendan L. O'Connell et al
USA/OR-OHSU-2803/2020	EPI_ISL_667317	OHSU Lab Services Molecular Microbiology Lab	Oregon SARS-CoV-2 Genome Sequencing Center	Brendan L. O'Connell et al
USA/OR-OHSU-2807/2020	EPI_ISL_667318	OHSU Lab Services Molecular Microbiology Lab	Oregon SARS-CoV-2 Genome Sequencing Center	Brendan L. O'Connell et al
USA/OR-OHSU-2810/2020	EPI_ISL_667319	OHSU Lab Services Molecular Microbiology Lab	Oregon SARS-CoV-2 Genome Sequencing Center	Brendan L. O'Connell et al
USA/OR-OHSU-2811/2020	EPI_ISL_667320	OHSU Lab Services Molecular Microbiology Lab	Oregon SARS-CoV-2 Genome Sequencing Center	Brendan L. O'Connell et al
USA/OR-OHSU-2812/2020	EPI_ISL_667321	OHSU Lab Services Molecular Microbiology Lab	Oregon SARS-CoV-2 Genome Sequencing Center	Brendan L. O'Connell et al
USA/OR-OHSU-2813/2020	EPI_ISL_667322	OHSU Lab Services Molecular Microbiology Lab	Oregon SARS-CoV-2 Genome Sequencing Center	Brendan L. O'Connell et al
USA/OR-OHSU-2814/2020	EPI_ISL_667323	OHSU Lab Services Molecular Microbiology Lab	Oregon SARS-CoV-2 Genome Sequencing Center	Brendan L. O'Connell et al
USA/OR-OHSU-2815/2020	EPI_ISL_667324	OHSU Lab Services Molecular Microbiology Lab	Oregon SARS-CoV-2 Genome Sequencing Center	Brendan L. O'Connell et al
USA/OR-OHSU-2817/2020	EPI_ISL_667325	OHSU Lab Services Molecular Microbiology Lab	Oregon SARS-CoV-2 Genome Sequencing Center	Brendan L. O'Connell et al
USA/OR-OHSU-2818/2020	EPI_ISL_667326	OHSU Lab Services Molecular Microbiology Lab	Oregon SARS-CoV-2 Genome Sequencing Center	Brendan L. O'Connell et al
USA/OR-OHSU-2819/2020	EPI_ISL_667327	OHSU Lab Services Molecular Microbiology Lab	Oregon SARS-CoV-2 Genome Sequencing Center	Brendan L. O'Connell et al
USA/OR-OHSU-2820/2020	EPI_ISL_667328	OHSU Lab Services Molecular Microbiology Lab	Oregon SARS-CoV-2 Genome Sequencing Center	Brendan L. O'Connell et al
USA/OR-OHSU-2821/2020	EPI_ISL_667329	OHSU Lab Services Molecular Microbiology Lab	Oregon SARS-CoV-2 Genome Sequencing Center	Brendan L. O'Connell et al
USA/OR-OHSU-2822/2020	EPI_ISL_667330	OHSU Lab Services Molecular Microbiology Lab	Oregon SARS-CoV-2 Genome Sequencing Center	Brendan L. O'Connell et al
USA/OR-OHSU-2823/2020	EPI_ISL_667331	OHSU Lab Services Molecular Microbiology Lab	Oregon SARS-CoV-2 Genome Sequencing Center	Brendan L. O'Connell et al
USA/OR-OHSU-2824/2020	EPI_ISL_667332	OHSU Lab Services Molecular Microbiology Lab	Oregon SARS-CoV-2 Genome Sequencing Center	Brendan L. O'Connell et al
USA/OR-OHSU-2825/2020	EPI_ISL_667333	OHSU Lab Services Molecular Microbiology Lab	Oregon SARS-CoV-2 Genome Sequencing Center	Brendan L. O'Connell et al
USA/OR-OHSU-2826/2020	EPI_ISL_667334	OHSU Lab Services Molecular Microbiology Lab	Oregon SARS-CoV-2 Genome Sequencing Center	Brendan L. O'Connell et al
USA/OR-OHSU-2827/2020	EPI_ISL_667335	OHSU Lab Services Molecular Microbiology Lab	Oregon SARS-CoV-2 Genome Sequencing Center	Brendan L. O'Connell et al
USA/OR-OHSU-2829/2020	EPI_ISL_667336	OHSU Lab Services Molecular Microbiology Lab	Oregon SARS-CoV-2 Genome Sequencing Center	Brendan L. O'Connell et al
USA/OR-OHSU-2830/2020	EPI_ISL_667337	OHSU Lab Services Molecular Microbiology Lab	Oregon SARS-CoV-2 Genome Sequencing Center	Brendan L. O'Connell et al
USA/OR-OHSU-2831/2020	EPI_ISL_667338	OHSU Lab Services Molecular Microbiology Lab	Oregon SARS-CoV-2 Genome Sequencing Center	Brendan L. O'Connell et al
USA/OR-OHSU-2833/2020	EPI_ISL_667339	OHSU Lab Services Molecular Microbiology Lab	Oregon SARS-CoV-2 Genome Sequencing Center	Brendan L. O'Connell et al
USA/OR-OHSU-2834/2020	EPI_ISL_667340	OHSU Lab Services Molecular Microbiology Lab	Oregon SARS-CoV-2 Genome Sequencing Center	Brendan L. O'Connell et al
USA/OR-OHSU-2835/2020	EPI_ISL_667341	OHSU Lab Services Molecular Microbiology Lab	Oregon SARS-CoV-2 Genome Sequencing Center	Brendan L. O'Connell et al
USA/OR-OHSU-2836/2020	EPI_ISL_667342	OHSU Lab Services Molecular Microbiology Lab	Oregon SARS-CoV-2 Genome Sequencing Center	Brendan L. O'Connell et al
USA/OR-OHSU-2837/2020	EPI_ISL_667343	OHSU Lab Services Molecular Microbiology Lab	Oregon SARS-CoV-2 Genome Sequencing Center	Brendan L. O'Connell et al
USA/OR-OHSU-2839/2020	EPI_ISL_667344	OHSU Lab Services Molecular Microbiology Lab	Oregon SARS-CoV-2 Genome Sequencing Center	Brendan L. O'Connell et al
USA/OR-OHSU-2840/2020	EPI_ISL_667345	OHSU Lab Services Molecular Microbiology Lab	Oregon SARS-CoV-2 Genome Sequencing Center	Brendan L. O'Connell et al
USA/OR-OHSU-2841/2020	EPI_ISL_667346	OHSU Lab Services Molecular Microbiology Lab	Oregon SARS-CoV-2 Genome Sequencing Center	Brendan L. O'Connell et al
USA/OR-OHSU-2842/2020	EPI_ISL_667347	OHSU Lab Services Molecular Microbiology Lab	Oregon SARS-CoV-2 Genome Sequencing Center	Brendan L. O'Connell et al
USA/OR-OHSU-2843/2020	EPI_ISL_667348	OHSU Lab Services Molecular Microbiology Lab	Oregon SARS-CoV-2 Genome Sequencing Center	Brendan L. O'Connell et al
USA/OR-OHSU-2844/2020	EPI_ISL_667349	OHSU Lab Services Molecular Microbiology Lab	Oregon SARS-CoV-2 Genome Sequencing Center	Brendan L. O'Connell et al
USA/OR-OHSU-2845/2020	EPI_ISL_667350	OHSU Lab Services Molecular Microbiology Lab	Oregon SARS-CoV-2 Genome Sequencing Center	Brendan L. O'Connell et al
USA/OR-OHSU-2846/2020	EPI_ISL_667351	OHSU Lab Services Molecular Microbiology Lab	Oregon SARS-CoV-2 Genome Sequencing Center	Brendan L. O'Connell et al
USA/OR-OHSU-2849/2020	EPI_ISL_667352	OHSU Lab Services Molecular Microbiology Lab	Oregon SARS-CoV-2 Genome Sequencing Center	Brendan L. O'Connell et al
USA/OR-OHSU-2850/2020	EPI_ISL_667353	OHSU Lab Services Molecular Microbiology Lab	Oregon SARS-CoV-2 Genome Sequencing Center	Brendan L. O'Connell et al
USA/OR-OHSU-2851/2020	EPI_ISL_667354	OHSU Lab Services Molecular Microbiology Lab	Oregon SARS-CoV-2 Genome Sequencing Center	Brendan L. O'Connell et al
USA/OR-OHSU-2852/2020	EPI_ISL_667355	OHSU Lab Services Molecular Microbiology Lab	Oregon SARS-CoV-2 Genome Sequencing Center	Brendan L. O'Connell et al
USA/OR-OHSU-2853/2020	EPI_ISL_667356	OHSU Lab Services Molecular Microbiology Lab	Oregon SARS-CoV-2 Genome Sequencing Center	Brendan L. O'Connell et al
USA/OR-OHSU-2854/2020	EPI_ISL_667357	OHSU Lab Services Molecular Microbiology Lab	Oregon SARS-CoV-2 Genome Sequencing Center	Brendan L. O'Connell et al
USA/OR-OHSU-2855/2020	EPI_ISL_667358	OHSU Lab Services Molecular Microbiology Lab	Oregon SARS-CoV-2 Genome Sequencing Center	Brendan L. O'Connell et al
USA/OR-OHSU-2856/2020	EPI_ISL_667359	OHSU Lab Services Molecular Microbiology Lab	Oregon SARS-CoV-2 Genome Sequencing Center	Brendan L. O'Connell et al
USA/OR-OHSU-2857/2020	EPI_ISL_667360	OHSU Lab Services Molecular Microbiology Lab	Oregon SARS-CoV-2 Genome Sequencing Center	Brendan L. O'Connell et al
USA/OR-OHSU-2858/2020	EPI_ISL_667361	OHSU Lab Services Molecular Microbiology Lab	Oregon SARS-CoV-2 Genome Sequencing Center	Brendan L. O'Connell et al
USA/OR-OHSU-2859/2020	EPI_ISL_667362	OHSU Lab Services Molecular Microbiology Lab	Oregon SARS-CoV-2 Genome Sequencing Center	Brendan L. O'Connell et al
USA/OR-OHSU-2860/2020	EPI_ISL_667363	OHSU Lab Services Molecular Microbiology Lab	Oregon SARS-CoV-2 Genome Sequencing Center	Brendan L. O'Connell et al
USA/OR-OHSU-2861/2020	EPI_ISL_667364	OHSU Lab Services Molecular Microbiology Lab	Oregon SARS-CoV-2 Genome Sequencing Center	Brendan L. O'Connell et al
USA/OR-OHSU-2862/2020	EPI_ISL_667365	OHSU Lab Services Molecular Microbiology Lab	Oregon SARS-CoV-2 Genome Sequencing Center	Brendan L. O'Connell et al
USA/OR-OHSU-2863/2020	EPI_ISL_667366	OHSU Lab Services Molecular Microbiology Lab	Oregon SARS-CoV-2 Genome Sequencing Center	Brendan L. O'Connell et al
USA/OR-OHSU-2864/2020	EPI_ISL_667367	OHSU Lab Services Molecular Microbiology Lab	Oregon SARS-CoV-2 Genome Sequencing Center	Brendan L. O'Connell et al
USA/OR-OHSU-2865/2020	EPI_ISL_667368	OHSU Lab Services Molecular Microbiology Lab	Oregon SARS-CoV-2 Genome Sequencing Center	Brendan L. O'Connell et al
USA/OR-OHSU-2866/2020	EPI_ISL_667369	OHSU Lab Services Molecular Microbiology Lab	Oregon SARS-CoV-2 Genome Sequencing Center	Brendan L. O'Connell et al
USA/OR-OHSU-2867/2020	EPI_ISL_667370	OHSU Lab Services Molecular Microbiology Lab	Oregon SARS-CoV-2 Genome Sequencing Center	Brendan L. O'Connell et al
USA/OR-OHSU-2868/2020	EPI_ISL_667371	OHSU Lab Services Molecular Microbiology Lab	Oregon SARS-CoV-2 Genome Sequencing Center	Brendan L. O'Connell et al
USA/OR-OHSU-2869/2020	EPI_ISL_667372	OHSU Lab Services Molecular Microbiology Lab	Oregon SARS-CoV-2 Genome Sequencing Center	Brendan L. O'Connell et al
USA/OR-OHSU-2870/2020	EPI_ISL_667373	OHSU Lab Services Molecular Microbiology Lab	Oregon SARS-CoV-2 Genome Sequencing Center	Brendan L. O'Connell et al
USA/OR-OHSU-2871/2020	EPI_ISL_667374	OHSU Lab Services Molecular Microbiology Lab	Oregon SARS-CoV-2 Genome Sequencing Center	Brendan L. O'Connell et al
USA/OR-OHSU-2872/2020	EPI_ISL_667375	OHSU Lab Services Molecular Microbiology Lab	Oregon SARS-CoV-2 Genome Sequencing Center	Brendan L. O'Connell et al
USA/OR-OHSU-2873/2020	EPI_ISL_667376	OHSU Lab Services Molecular Microbiology Lab	Oregon SARS-CoV-2 Genome Sequencing Center	Brendan L. O'Connell et al
USA/OR-OHSU-2876/2020	EPI_ISL_667377	OHSU Lab Services Molecular Microbiology Lab	Oregon SARS-CoV-2 Genome Sequencing Center	Brendan L. O'Connell et al
USA/OR-OHSU-2877/2020	EPI_ISL_667378	OHSU Lab Services Molecular Microbiology Lab	Oregon SARS-CoV-2 Genome Sequencing Center	Brendan L. O'Connell et al
USA/OR-OHSU-2880/2020	EPI_ISL_667381	OHSU Lab Services Molecular Microbiology Lab	Oregon SARS-CoV-2 Genome Sequencing Center	Brendan L. O'Connell et al
USA/OR-OHSU-2884/2020	EPI_ISL_667385	OHSU Lab Services Molecular Microbiology Lab	Oregon SARS-CoV-2 Genome Sequencing Center	Brendan L. O'Connell et al
USA/OR-OHSU-2885/2020	EPI_ISL_667386	OHSU Lab Services Molecular Microbiology Lab	Oregon SARS-CoV-2 Genome Sequencing Center	Brendan L. O'Connell et al
USA/OR-OHSU-2886/2020	EPI_ISL_667387	OHSU Lab Services Molecular Microbiology Lab	Oregon SARS-CoV-2 Genome Sequencing Center	Brendan L. O'Connell et al
USA/OR-OHSU-2887/2020	EPI_ISL_667388	OHSU Lab Services Molecular Microbiology Lab	Oregon SARS-CoV-2 Genome Sequencing Center	Brendan L. O'Connell et al
USA/OR-OHSU-2888/2020	EPI_ISL_667389	OHSU Lab Services Molecular Microbiology Lab	Oregon SARS-CoV-2 Genome Sequencing Center	Brendan L. O'Connell et al
USA/OR-OHSU-2889/2020	EPI_ISL_667390	OHSU Lab Services Molecular Microbiology Lab	Oregon SARS-CoV-2 Genome Sequencing Center	Brendan L. O'Connell et al
USA/OR-OHSU-2890/2020	EPI_ISL_667391	OHSU Lab Services Molecular Microbiology Lab	Oregon SARS-CoV-2 Genome Sequencing Center	Brendan L. O'Connell et al
USA/OR-OHSU-2891/2020	EPI_ISL_667392	OHSU Lab Services Molecular Microbiology Lab	Oregon SARS-CoV-2 Genome Sequencing Center	Brendan L. O'Connell et al
USA/OR-OHSU-2892/2020	EPI_ISL_667393	OHSU Lab Services Molecular Microbiology Lab	Oregon SARS-CoV-2 Genome Sequencing Center	Brendan L. O'Connell et al
USA/OR-OHSU-2895/2020	EPI_ISL_667395	OHSU Lab Services Molecular Microbiology Lab	Oregon SARS-CoV-2 Genome Sequencing Center	Brendan L. O'Connell et al
USA/OR-OHSU-2898/2020	EPI_ISL_667398	OHSU Lab Services Molecular Microbiology Lab	Oregon SARS-CoV-2 Genome Sequencing Center	Brendan L. O'Connell et al
USA/OR-OHSU-2899/2020	EPI_ISL_667399	OHSU Lab Services Molecular Microbiology Lab	Oregon SARS-CoV-2 Genome Sequencing Center	Brendan L. O'Connell et al
USA/OR-OHSU-2900/2020	EPI_ISL_667400	OHSU Lab Services Molecular Microbiology Lab	Oregon SARS-CoV-2 Genome Sequencing Center	Brendan L. O'Connell et al
USA/OR-OHSU-2901/2020	EPI_ISL_667401	OHSU Lab Services Molecular Microbiology Lab	Oregon SARS-CoV-2 Genome Sequencing Center	Brendan L. O'Connell et al
USA/OR-OHSU-2902/2020	EPI_ISL_667402	OHSU Lab Services Molecular Microbiology Lab	Oregon SARS-CoV-2 Genome Sequencing Center	Brendan L. O'Connell et al
USA/OR-OHSU-2903/2020	EPI_ISL_667403	OHSU Lab Services Molecular Microbiology Lab	Oregon SARS-CoV-2 Genome Sequencing Center	Brendan L. O'Connell et al
USA/OR-OHSU-2904/2020	EPI_ISL_667555	OHSU Lab Services Molecular Microbiology Lab	Oregon SARS-CoV-2 Genome Sequencing Center	Brendan L. O'Connell et al
USA/OR-OHSU-2905/2020	EPI_ISL_667404	OHSU Lab Services Molecular Microbiology Lab	Oregon SARS-CoV-2 Genome Sequencing Center	Brendan L. O'Connell et al
USA/OR-OHSU-2906/2020	EPI_ISL_667405	OHSU Lab Services Molecular Microbiology Lab	Oregon SARS-CoV-2 Genome Sequencing Center	Brendan L. O'Connell et al
USA/OR-OHSU-2907/2020	EPI_ISL_667406	OHSU Lab Services Molecular Microbiology Lab	Oregon SARS-CoV-2 Genome Sequencing Center	Brendan L. O'Connell et al
USA/OR-OHSU-2908/2020	EPI_ISL_667407	OHSU Lab Services Molecular Microbiology Lab	Oregon SARS-CoV-2 Genome Sequencing Center	Brendan L. O'Connell et al
USA/OR-OHSU-2910/2020	EPI_ISL_667409	OHSU Lab Services Molecular Microbiology Lab	Oregon SARS-CoV-2 Genome Sequencing Center	Brendan L. O'Connell et al
USA/OR-OHSU-2912/2020	EPI_ISL_667411	OHSU Lab Services Molecular Microbiology Lab	Oregon SARS-CoV-2 Genome Sequencing Center	Brendan L. O'Connell et al
USA/OR-OHSU-2913/2020	EPI_ISL_667556	OHSU Lab Services Molecular Microbiology Lab	Oregon SARS-CoV-2 Genome Sequencing Center	Brendan L. O'Connell et al
USA/OR-OHSU-2914/2020	EPI_ISL_667412	OHSU Lab Services Molecular Microbiology Lab	Oregon SARS-CoV-2 Genome Sequencing Center	Brendan L. O'Connell et al
USA/OR-OHSU-2915/2020	EPI_ISL_667413	OHSU Lab Services Molecular Microbiology Lab	Oregon SARS-CoV-2 Genome Sequencing Center	Brendan L. O'Connell et al
USA/OR-OHSU-2917/2020	EPI_ISL_667414	OHSU Lab Services Molecular Microbiology Lab	Oregon SARS-CoV-2 Genome Sequencing Center	Brendan L. O'Connell et al
USA/OR-OHSU-2918/2020	EPI_ISL_667415	OHSU Lab Services Molecular Microbiology Lab	Oregon SARS-CoV-2 Genome Sequencing Center	Brendan L. O'Connell et al
USA/OR-OHSU-2919/2020	EPI_ISL_667416	OHSU Lab Services Molecular Microbiology Lab	Oregon SARS-CoV-2 Genome Sequencing Center	Brendan L. O'Connell et al
USA/OR-OHSU-2921/2020	EPI_ISL_667557	OHSU Lab Services Molecular Microbiology Lab	Oregon SARS-CoV-2 Genome Sequencing Center	Brendan L. O'Connell et al
USA/OR-OHSU-2922/2020	EPI_ISL_667418	OHSU Lab Services Molecular Microbiology Lab	Oregon SARS-CoV-2 Genome Sequencing Center	Brendan L. O'Connell et al
USA/OR-OHSU-2923/2020	EPI_ISL_667419	OHSU Lab Services Molecular Microbiology Lab	Oregon SARS-CoV-2 Genome Sequencing Center	Brendan L. O'Connell et al
USA/OR-OHSU-2924/2020	EPI_ISL_667420	OHSU Lab Services Molecular Microbiology Lab	Oregon SARS-CoV-2 Genome Sequencing Center	Brendan L. O'Connell et al
USA/OR-OHSU-2925/2020	EPI_ISL_667421	OHSU Lab Services Molecular Microbiology Lab	Oregon SARS-CoV-2 Genome Sequencing Center	Brendan L. O'Connell et al
USA/OR-OHSU-2926/2020	EPI_ISL_667422	OHSU Lab Services Molecular Microbiology Lab	Oregon SARS-CoV-2 Genome Sequencing Center	Brendan L. O'Connell et al
USA/OR-OHSU-2927/2020	EPI_ISL_667423	OHSU Lab Services Molecular Microbiology Lab	Oregon SARS-CoV-2 Genome Sequencing Center	Brendan L. O'Connell et al
USA/OR-OHSU-2930/2020	EPI_ISL_667425	OHSU Lab Services Molecular Microbiology Lab	Oregon SARS-CoV-2 Genome Sequencing Center	Brendan L. O'Connell et al
USA/OR-OHSU-2931/2020	EPI_ISL_667426	OHSU Lab Services Molecular Microbiology Lab	Oregon SARS-CoV-2 Genome Sequencing Center	Brendan L. O'Connell et al
USA/OR-OHSU-2943/2020	EPI_ISL_667427	OHSU Lab Services Molecular Microbiology Lab	Oregon SARS-CoV-2 Genome Sequencing Center	Brendan L. O'Connell et al
USA/OR-OHSU-2946/2020	EPI_ISL_832413	OHSU Lab Services Molecular Microbiology Lab	Oregon SARS-CoV-2 Genome Sequencing Center	Brendan L. O'Connell et al
USA/OR-OHSU-2947/2020	EPI_ISL_667428	OHSU Lab Services Molecular Microbiology Lab	Oregon SARS-CoV-2 Genome Sequencing Center	Brendan L. O'Connell et al
USA/OR-OHSU-2949/2020	EPI_ISL_667429	OHSU Lab Services Molecular Microbiology Lab	Oregon SARS-CoV-2 Genome Sequencing Center	Brendan L. O'Connell et al
USA/OR-OHSU-2951/2020	EPI_ISL_667430	OHSU Lab Services Molecular Microbiology Lab	Oregon SARS-CoV-2 Genome Sequencing Center	Brendan L. O'Connell et al
USA/OR-OHSU-2957/2020	EPI_ISL_667431	OHSU Lab Services Molecular Microbiology Lab	Oregon SARS-CoV-2 Genome Sequencing Center	Brendan L. O'Connell et al
USA/OR-OHSU-2961/2020	EPI_ISL_667432	OHSU Lab Services Molecular Microbiology Lab	Oregon SARS-CoV-2 Genome Sequencing Center	Brendan L. O'Connell et al
USA/OR-OHSU-2963/2020	EPI_ISL_667433	OHSU Lab Services Molecular Microbiology Lab	Oregon SARS-CoV-2 Genome Sequencing Center	Brendan L. O'Connell et al
USA/OR-OHSU-2965/2020	EPI_ISL_667434	OHSU Lab Services Molecular Microbiology Lab	Oregon SARS-CoV-2 Genome Sequencing Center	Brendan L. O'Connell et al
USA/OR-OHSU-2968/2020	EPI_ISL_667435	OHSU Lab Services Molecular Microbiology Lab	Oregon SARS-CoV-2 Genome Sequencing Center	Brendan L. O'Connell et al
USA/OR-OHSU-2969/2020	EPI_ISL_667436	OHSU Lab Services Molecular Microbiology Lab	Oregon SARS-CoV-2 Genome Sequencing Center	Brendan L. O'Connell et al
USA/OR-OHSU-2970/2020	EPI_ISL_667437	OHSU Lab Services Molecular Microbiology Lab	Oregon SARS-CoV-2 Genome Sequencing Center	Brendan L. O'Connell et al
USA/OR-OHSU-2971/2020	EPI_ISL_667438	OHSU Lab Services Molecular Microbiology Lab	Oregon SARS-CoV-2 Genome Sequencing Center	Brendan L. O'Connell et al
USA/OR-OHSU-2974/2020	EPI_ISL_667439	OHSU Lab Services Molecular Microbiology Lab	Oregon SARS-CoV-2 Genome Sequencing Center	Brendan L. O'Connell et al
USA/OR-OHSU-2975/2020	EPI_ISL_667440	OHSU Lab Services Molecular Microbiology Lab	Oregon SARS-CoV-2 Genome Sequencing Center	Brendan L. O'Connell et al
USA/OR-OHSU-2976/2020	EPI_ISL_667441	OHSU Lab Services Molecular Microbiology Lab	Oregon SARS-CoV-2 Genome Sequencing Center	Brendan L. O'Connell et al
USA/OR-OHSU-2977/2020	EPI_ISL_667442	OHSU Lab Services Molecular Microbiology Lab	Oregon SARS-CoV-2 Genome Sequencing Center	Brendan L. O'Connell et al
USA/OR-OHSU-2978/2020	EPI_ISL_667443	OHSU Lab Services Molecular Microbiology Lab	Oregon SARS-CoV-2 Genome Sequencing Center	Brendan L. O'Connell et al
USA/OR-OHSU-2980/2020	EPI_ISL_667444	OHSU Lab Services Molecular Microbiology Lab	Oregon SARS-CoV-2 Genome Sequencing Center	Brendan L. O'Connell et al
USA/OR-OHSU-2981/2020	EPI_ISL_667445	OHSU Lab Services Molecular Microbiology Lab	Oregon SARS-CoV-2 Genome Sequencing Center	Brendan L. O'Connell et al
USA/OR-OHSU-2982/2020	EPI_ISL_667446	OHSU Lab Services Molecular Microbiology Lab	Oregon SARS-CoV-2 Genome Sequencing Center	Brendan L. O'Connell et al
USA/OR-OHSU-2983/2020	EPI_ISL_667447	OHSU Lab Services Molecular Microbiology Lab	Oregon SARS-CoV-2 Genome Sequencing Center	Brendan L. O'Connell et al
USA/OR-OHSU-2985/2020	EPI_ISL_667558	OHSU Lab Services Molecular Microbiology Lab	Oregon SARS-CoV-2 Genome Sequencing Center	Brendan L. O'Connell et al
USA/OR-OHSU-2986/2020	EPI_ISL_667449	OHSU Lab Services Molecular Microbiology Lab	Oregon SARS-CoV-2 Genome Sequencing Center	Brendan L. O'Connell et al
USA/OR-OHSU-2987/2020	EPI_ISL_667450	OHSU Lab Services Molecular Microbiology Lab	Oregon SARS-CoV-2 Genome Sequencing Center	Brendan L. O'Connell et al
USA/OR-OHSU-2990/2020	EPI_ISL_667451	OHSU Lab Services Molecular Microbiology Lab	Oregon SARS-CoV-2 Genome Sequencing Center	Brendan L. O'Connell et al
USA/OR-OHSU-2994/2020	EPI_ISL_667452	OHSU Lab Services Molecular Microbiology Lab	Oregon SARS-CoV-2 Genome Sequencing Center	Brendan L. O'Connell et al
USA/OR-OHSU-2995/2020	EPI_ISL_667453	OHSU Lab Services Molecular Microbiology Lab	Oregon SARS-CoV-2 Genome Sequencing Center	Brendan L. O'Connell et al
USA/OR-OHSU-3043/2020	EPI_ISL_667454	OHSU Lab Services Molecular Microbiology Lab	Oregon SARS-CoV-2 Genome Sequencing Center	Brendan L. O'Connell et al
USA/OR-OHSU-3045/2020	EPI_ISL_667455	OHSU Lab Services Molecular Microbiology Lab	Oregon SARS-CoV-2 Genome Sequencing Center	Brendan L. O'Connell et al
USA/OR-OHSU-3046/2020	EPI_ISL_667456	OHSU Lab Services Molecular Microbiology Lab	Oregon SARS-CoV-2 Genome Sequencing Center	Brendan L. O'Connell et al
USA/OR-OHSU-3047/2020	EPI_ISL_667457	OHSU Lab Services Molecular Microbiology Lab	Oregon SARS-CoV-2 Genome Sequencing Center	Brendan L. O'Connell et al
USA/OR-OHSU-3048/2020	EPI_ISL_667458	OHSU Lab Services Molecular Microbiology Lab	Oregon SARS-CoV-2 Genome Sequencing Center	Brendan L. O'Connell et al
USA/OR-OHSU-3049/2020	EPI_ISL_667459	OHSU Lab Services Molecular Microbiology Lab	Oregon SARS-CoV-2 Genome Sequencing Center	Brendan L. O'Connell et al
USA/OR-OHSU-3051/2020	EPI_ISL_667460	OHSU Lab Services Molecular Microbiology Lab	Oregon SARS-CoV-2 Genome Sequencing Center	Brendan L. O'Connell et al
USA/OR-OHSU-3052/2020	EPI_ISL_667461	OHSU Lab Services Molecular Microbiology Lab	Oregon SARS-CoV-2 Genome Sequencing Center	Brendan L. O'Connell et al
USA/OR-OHSU-3053/2020	EPI_ISL_667462	OHSU Lab Services Molecular Microbiology Lab	Oregon SARS-CoV-2 Genome Sequencing Center	Brendan L. O'Connell et al
USA/OR-OHSU-3058/2020	EPI_ISL_667463	OHSU Lab Services Molecular Microbiology Lab	Oregon SARS-CoV-2 Genome Sequencing Center	Brendan L. O'Connell et al
USA/OR-OHSU-3061/2020	EPI_ISL_667464	OHSU Lab Services Molecular Microbiology Lab	Oregon SARS-CoV-2 Genome Sequencing Center	Brendan L. O'Connell et al
USA/OR-OHSU-3063/2020	EPI_ISL_667465	OHSU Lab Services Molecular Microbiology Lab	Oregon SARS-CoV-2 Genome Sequencing Center	Brendan L. O'Connell et al
USA/OR-OHSU-3065/2020	EPI_ISL_667466	OHSU Lab Services Molecular Microbiology Lab	Oregon SARS-CoV-2 Genome Sequencing Center	Brendan L. O'Connell et al
USA/OR-OHSU-3066/2020	EPI_ISL_667467	OHSU Lab Services Molecular Microbiology Lab	Oregon SARS-CoV-2 Genome Sequencing Center	Brendan L. O'Connell et al
USA/OR-OHSU-3067/2020	EPI_ISL_667468	OHSU Lab Services Molecular Microbiology Lab	Oregon SARS-CoV-2 Genome Sequencing Center	Brendan L. O'Connell et al
USA/OR-OHSU-3070/2020	EPI_ISL_667469	OHSU Lab Services Molecular Microbiology Lab	Oregon SARS-CoV-2 Genome Sequencing Center	Brendan L. O'Connell et al
USA/OR-OHSU-3071/2020	EPI_ISL_667470	OHSU Lab Services Molecular Microbiology Lab	Oregon SARS-CoV-2 Genome Sequencing Center	Brendan L. O'Connell et al
USA/OR-OHSU-3072/2020	EPI_ISL_667471	OHSU Lab Services Molecular Microbiology Lab	Oregon SARS-CoV-2 Genome Sequencing Center	Brendan L. O'Connell et al
USA/OR-OHSU-3079/2020	EPI_ISL_667472	OHSU Lab Services Molecular Microbiology Lab	Oregon SARS-CoV-2 Genome Sequencing Center	Brendan L. O'Connell et al
USA/OR-OHSU-3081/2020	EPI_ISL_667473	OHSU Lab Services Molecular Microbiology Lab	Oregon SARS-CoV-2 Genome Sequencing Center	Brendan L. O'Connell et al
USA/OR-OHSU-3083/2020	EPI_ISL_667474	OHSU Lab Services Molecular Microbiology Lab	Oregon SARS-CoV-2 Genome Sequencing Center	Brendan L. O'Connell et al
USA/OR-OHSU-3085/2020	EPI_ISL_667475	OHSU Lab Services Molecular Microbiology Lab	Oregon SARS-CoV-2 Genome Sequencing Center	Brendan L. O'Connell et al
USA/OR-OHSU-3087/2020	EPI_ISL_667476	OHSU Lab Services Molecular Microbiology Lab	Oregon SARS-CoV-2 Genome Sequencing Center	Brendan L. O'Connell et al
USA/OR-OHSU-3089/2020	EPI_ISL_667477	OHSU Lab Services Molecular Microbiology Lab	Oregon SARS-CoV-2 Genome Sequencing Center	Brendan L. O'Connell et al
USA/OR-OHSU-3091/2020	EPI_ISL_667478	OHSU Lab Services Molecular Microbiology Lab	Oregon SARS-CoV-2 Genome Sequencing Center	Brendan L. O'Connell et al
USA/OR-OHSU-3093/2020	EPI_ISL_667479	OHSU Lab Services Molecular Microbiology Lab	Oregon SARS-CoV-2 Genome Sequencing Center	Brendan L. O'Connell et al
USA/OR-OHSU-3095/2020	EPI_ISL_667480	OHSU Lab Services Molecular Microbiology Lab	Oregon SARS-CoV-2 Genome Sequencing Center	Brendan L. O'Connell et al
USA/OR-OHSU-3099/2020	EPI_ISL_667481	OHSU Lab Services Molecular Microbiology Lab	Oregon SARS-CoV-2 Genome Sequencing Center	Brendan L. O'Connell et al
USA/OR-OHSU-3101/2020	EPI_ISL_667482	OHSU Lab Services Molecular Microbiology Lab	Oregon SARS-CoV-2 Genome Sequencing Center	Brendan L. O'Connell et al
USA/OR-OHSU-3109/2020	EPI_ISL_667483	OHSU Lab Services Molecular Microbiology Lab	Oregon SARS-CoV-2 Genome Sequencing Center	Brendan L. O'Connell et al
USA/OR-OHSU-3110/2020	EPI_ISL_667484	OHSU Lab Services Molecular Microbiology Lab	Oregon SARS-CoV-2 Genome Sequencing Center	Brendan L. O'Connell et al
USA/OR-OHSU-3113/2020	EPI_ISL_667486	OHSU Lab Services Molecular Microbiology Lab	Oregon SARS-CoV-2 Genome Sequencing Center	Brendan L. O'Connell et al
USA/OR-OHSU-3115/2020	EPI_ISL_667487	OHSU Lab Services Molecular Microbiology Lab	Oregon SARS-CoV-2 Genome Sequencing Center	Brendan L. O'Connell et al
USA/OR-OHSU-3117/2020	EPI_ISL_667488	OHSU Lab Services Molecular Microbiology Lab	Oregon SARS-CoV-2 Genome Sequencing Center	Brendan L. O'Connell et al
USA/OR-OHSU-3119/2020	EPI_ISL_667489	OHSU Lab Services Molecular Microbiology Lab	Oregon SARS-CoV-2 Genome Sequencing Center	Brendan L. O'Connell et al
USA/OR-OHSU-3129/2020	EPI_ISL_667490	OHSU Lab Services Molecular Microbiology Lab	Oregon SARS-CoV-2 Genome Sequencing Center	Brendan L. O'Connell et al
USA/OR-OHSU-3133/2020	EPI_ISL_667491	OHSU Lab Services Molecular Microbiology Lab	Oregon SARS-CoV-2 Genome Sequencing Center	Brendan L. O'Connell et al
USA/OR-OHSU-3137/2020	EPI_ISL_667492	OHSU Lab Services Molecular Microbiology Lab	Oregon SARS-CoV-2 Genome Sequencing Center	Brendan L. O'Connell et al
USA/OR-OHSU-3139/2020	EPI_ISL_667493	OHSU Lab Services Molecular Microbiology Lab	Oregon SARS-CoV-2 Genome Sequencing Center	Brendan L. O'Connell et al
USA/OR-OHSU-3153/2020	EPI_ISL_667495	OHSU Lab Services Molecular Microbiology Lab	Oregon SARS-CoV-2 Genome Sequencing Center	Brendan L. O'Connell et al
USA/OR-OHSU-3165/2020	EPI_ISL_667496	OHSU Lab Services Molecular Microbiology Lab	Oregon SARS-CoV-2 Genome Sequencing Center	Brendan L. O'Connell et al
USA/OR-OHSU-3167/2020	EPI_ISL_667497	OHSU Lab Services Molecular Microbiology Lab	Oregon SARS-CoV-2 Genome Sequencing Center	Brendan L. O'Connell et al
USA/OR-OHSU-3175/2020	EPI_ISL_667498	OHSU Lab Services Molecular Microbiology Lab	Oregon SARS-CoV-2 Genome Sequencing Center	Brendan L. O'Connell et al
USA/OR-OHSU-3177/2020	EPI_ISL_667499	OHSU Lab Services Molecular Microbiology Lab	Oregon SARS-CoV-2 Genome Sequencing Center	Brendan L. O'Connell et al
USA/OR-OHSU-3179/2020	EPI_ISL_667500	OHSU Lab Services Molecular Microbiology Lab	Oregon SARS-CoV-2 Genome Sequencing Center	Brendan L. O'Connell et al
USA/OR-OHSU-3183/2020	EPI_ISL_667501	OHSU Lab Services Molecular Microbiology Lab	Oregon SARS-CoV-2 Genome Sequencing Center	Brendan L. O'Connell et al
USA/OR-OHSU-3187/2020	EPI_ISL_832414	OHSU Lab Services Molecular Microbiology Lab	Oregon SARS-CoV-2 Genome Sequencing Center	Brendan L. O'Connell et al
USA/OR-OHSU-3191/2020	EPI_ISL_832415	OHSU Lab Services Molecular Microbiology Lab	Oregon SARS-CoV-2 Genome Sequencing Center	Brendan L. O'Connell et al
USA/OR-OHSU-3193/2020	EPI_ISL_832416	OHSU Lab Services Molecular Microbiology Lab	Oregon SARS-CoV-2 Genome Sequencing Center	Brendan L. O'Connell et al
USA/OR-OHSU-3199/2020	EPI_ISL_832417	OHSU Lab Services Molecular Microbiology Lab	Oregon SARS-CoV-2 Genome Sequencing Center	Brendan L. O'Connell et al
USA/OR-OHSU-3203/2020	EPI_ISL_832418	OHSU Lab Services Molecular Microbiology Lab	Oregon SARS-CoV-2 Genome Sequencing Center	Brendan L. O'Connell et al
USA/OR-OHSU-3205/2020	EPI_ISL_832419	OHSU Lab Services Molecular Microbiology Lab	Oregon SARS-CoV-2 Genome Sequencing Center	Brendan L. O'Connell et al
USA/OR-OHSU-3207/2020	EPI_ISL_832420	OHSU Lab Services Molecular Microbiology Lab	Oregon SARS-CoV-2 Genome Sequencing Center	Brendan L. O'Connell et al
USA/OR-OHSU-3213/2020	EPI_ISL_832421	OHSU Lab Services Molecular Microbiology Lab	Oregon SARS-CoV-2 Genome Sequencing Center	Brendan L. O'Connell et al
USA/OR-OHSU-3215/2020	EPI_ISL_832422	OHSU Lab Services Molecular Microbiology Lab	Oregon SARS-CoV-2 Genome Sequencing Center	Brendan L. O'Connell et al
USA/OR-OHSU-3217/2020	EPI_ISL_832423	OHSU Lab Services Molecular Microbiology Lab	Oregon SARS-CoV-2 Genome Sequencing Center	Brendan L. O'Connell et al
USA/OR-OHSU-3221/2020	EPI_ISL_832424	OHSU Lab Services Molecular Microbiology Lab	Oregon SARS-CoV-2 Genome Sequencing Center	Brendan L. O'Connell et al
USA/OR-OHSU-3225/2020	EPI_ISL_832425	OHSU Lab Services Molecular Microbiology Lab	Oregon SARS-CoV-2 Genome Sequencing Center	Brendan L. O'Connell et al
USA/OR-OHSU-3235/2020	EPI_ISL_832427	OHSU Lab Services Molecular Microbiology Lab	Oregon SARS-CoV-2 Genome Sequencing Center	Brendan L. O'Connell et al
USA/OR-OHSU-3241/2020	EPI_ISL_832428	OHSU Lab Services Molecular Microbiology Lab	Oregon SARS-CoV-2 Genome Sequencing Center	Brendan L. O'Connell et al
USA/OR-OHSU-3255/2020	EPI_ISL_832430	OHSU Lab Services Molecular Microbiology Lab	Oregon SARS-CoV-2 Genome Sequencing Center	Brendan L. O'Connell et al
USA/OR-OHSU-3257/2020	EPI_ISL_832431	OHSU Lab Services Molecular Microbiology Lab	Oregon SARS-CoV-2 Genome Sequencing Center	Brendan L. O'Connell et al
USA/OR-OHSU-3267/2020	EPI_ISL_832432	OHSU Lab Services Molecular Microbiology Lab	Oregon SARS-CoV-2 Genome Sequencing Center	Brendan L. O'Connell et al
USA/OR-OHSU-3269/2020	EPI_ISL_832433	OHSU Lab Services Molecular Microbiology Lab	Oregon SARS-CoV-2 Genome Sequencing Center	Brendan L. O'Connell et al
USA/OR-OHSU-3271/2020	EPI_ISL_832434	OHSU Lab Services Molecular Microbiology Lab	Oregon SARS-CoV-2 Genome Sequencing Center	Brendan L. O'Connell et al
USA/OR-OHSU-3273/2020	EPI_ISL_832435	OHSU Lab Services Molecular Microbiology Lab	Oregon SARS-CoV-2 Genome Sequencing Center	Brendan L. O'Connell et al
USA/OR-OHSU-3275/2020	EPI_ISL_832436	OHSU Lab Services Molecular Microbiology Lab	Oregon SARS-CoV-2 Genome Sequencing Center	Brendan L. O'Connell et al
USA/OR-OHSU-3277/2020	EPI_ISL_832437	OHSU Lab Services Molecular Microbiology Lab	Oregon SARS-CoV-2 Genome Sequencing Center	Brendan L. O'Connell et al
USA/OR-OHSU-3279/2020	EPI_ISL_832438	OHSU Lab Services Molecular Microbiology Lab	Oregon SARS-CoV-2 Genome Sequencing Center	Brendan L. O'Connell et al
USA/OR-OHSU-3281/2020	EPI_ISL_832439	OHSU Lab Services Molecular Microbiology Lab	Oregon SARS-CoV-2 Genome Sequencing Center	Brendan L. O'Connell et al
USA/OR-OHSU-3283/2020	EPI_ISL_832440	OHSU Lab Services Molecular Microbiology Lab	Oregon SARS-CoV-2 Genome Sequencing Center	Brendan L. O'Connell et al
USA/OR-OHSU-3287/2020	EPI_ISL_832441	OHSU Lab Services Molecular Microbiology Lab	Oregon SARS-CoV-2 Genome Sequencing Center	Brendan L. O'Connell et al
USA/OR-OHSU-3289/2020	EPI_ISL_832442	OHSU Lab Services Molecular Microbiology Lab	Oregon SARS-CoV-2 Genome Sequencing Center	Brendan L. O'Connell et al
USA/OR-OHSU-3291/2020	EPI_ISL_832443	OHSU Lab Services Molecular Microbiology Lab	Oregon SARS-CoV-2 Genome Sequencing Center	Brendan L. O'Connell et al
USA/OR-OHSU-3293/2020	EPI_ISL_832444	OHSU Lab Services Molecular Microbiology Lab	Oregon SARS-CoV-2 Genome Sequencing Center	Brendan L. O'Connell et al
USA/OR-OHSU-3295/2020	EPI_ISL_832445	OHSU Lab Services Molecular Microbiology Lab	Oregon SARS-CoV-2 Genome Sequencing Center	Brendan L. O'Connell et al
USA/OR-OHSU-3299/2020	EPI_ISL_832446	OHSU Lab Services Molecular Microbiology Lab	Oregon SARS-CoV-2 Genome Sequencing Center	Brendan L. O'Connell et al
USA/OR-OHSU-3303/2020	EPI_ISL_832447	OHSU Lab Services Molecular Microbiology Lab	Oregon SARS-CoV-2 Genome Sequencing Center	Brendan L. O'Connell et al
USA/OR-OHSU-3307/2020	EPI_ISL_832448	OHSU Lab Services Molecular Microbiology Lab	Oregon SARS-CoV-2 Genome Sequencing Center	Brendan L. O'Connell et al
USA/OR-OHSU-3309/2020	EPI_ISL_832449	OHSU Lab Services Molecular Microbiology Lab	Oregon SARS-CoV-2 Genome Sequencing Center	Brendan L. O'Connell et al
USA/OR-OHSU-3313/2020	EPI_ISL_832450	OHSU Lab Services Molecular Microbiology Lab	Oregon SARS-CoV-2 Genome Sequencing Center	Brendan L. O'Connell et al
USA/OR-OHSU-3319/2020	EPI_ISL_832451	OHSU Lab Services Molecular Microbiology Lab	Oregon SARS-CoV-2 Genome Sequencing Center	Brendan L. O'Connell et al
USA/OR-OHSU-3323/2020	EPI_ISL_832452	OHSU Lab Services Molecular Microbiology Lab	Oregon SARS-CoV-2 Genome Sequencing Center	Brendan L. O'Connell et al
USA/OR-OHSU-3331/2020	EPI_ISL_832453	OHSU Lab Services Molecular Microbiology Lab	Oregon SARS-CoV-2 Genome Sequencing Center	Brendan L. O'Connell et al
USA/OR-OHSU-3333/2020	EPI_ISL_832454	OHSU Lab Services Molecular Microbiology Lab	Oregon SARS-CoV-2 Genome Sequencing Center	Brendan L. O'Connell et al
USA/OR-OHSU-3335/2020	EPI_ISL_667502	OHSU Lab Services Molecular Microbiology Lab	Oregon SARS-CoV-2 Genome Sequencing Center	Brendan L. O'Connell et al
USA/OR-OHSU-3336/2020	EPI_ISL_667503	OHSU Lab Services Molecular Microbiology Lab	Oregon SARS-CoV-2 Genome Sequencing Center	Brendan L. O'Connell et al
USA/OR-OHSU-3339/2020	EPI_ISL_832455	OHSU Lab Services Molecular Microbiology Lab	Oregon SARS-CoV-2 Genome Sequencing Center	Brendan L. O'Connell et al
USA/OR-OHSU-3341/2020	EPI_ISL_832456	OHSU Lab Services Molecular Microbiology Lab	Oregon SARS-CoV-2 Genome Sequencing Center	Brendan L. O'Connell et al
USA/OR-OHSU-3343/2020	EPI_ISL_832457	OHSU Lab Services Molecular Microbiology Lab	Oregon SARS-CoV-2 Genome Sequencing Center	Brendan L. O'Connell et al
USA/OR-OHSU-3345/2020	EPI_ISL_832458	OHSU Lab Services Molecular Microbiology Lab	Oregon SARS-CoV-2 Genome Sequencing Center	Brendan L. O'Connell et al
USA/OR-OHSU-3347/2020	EPI_ISL_832459	OHSU Lab Services Molecular Microbiology Lab	Oregon SARS-CoV-2 Genome Sequencing Center	Brendan L. O'Connell et al
USA/OR-OHSU-3349/2020	EPI_ISL_832460	OHSU Lab Services Molecular Microbiology Lab	Oregon SARS-CoV-2 Genome Sequencing Center	Brendan L. O'Connell et al
USA/OR-OHSU-3353/2020	EPI_ISL_832461	OHSU Lab Services Molecular Microbiology Lab	Oregon SARS-CoV-2 Genome Sequencing Center	Brendan L. O'Connell et al
USA/OR-OHSU-3359/2020	EPI_ISL_832462	OHSU Lab Services Molecular Microbiology Lab	Oregon SARS-CoV-2 Genome Sequencing Center	Brendan L. O'Connell et al
USA/OR-OHSU-3363/2020	EPI_ISL_832463	OHSU Lab Services Molecular Microbiology Lab	Oregon SARS-CoV-2 Genome Sequencing Center	Brendan L. O'Connell et al
USA/OR-OHSU-3369/2020	EPI_ISL_832464	OHSU Lab Services Molecular Microbiology Lab	Oregon SARS-CoV-2 Genome Sequencing Center	Brendan L. O'Connell et al
USA/OR-OHSU-3371/2020	EPI_ISL_832465	OHSU Lab Services Molecular Microbiology Lab	Oregon SARS-CoV-2 Genome Sequencing Center	Brendan L. O'Connell et al
USA/OR-OHSU-3373/2020	EPI_ISL_832466	OHSU Lab Services Molecular Microbiology Lab	Oregon SARS-CoV-2 Genome Sequencing Center	Brendan L. O'Connell et al
USA/OR-OHSU-3377/2020	EPI_ISL_832467	OHSU Lab Services Molecular Microbiology Lab	Oregon SARS-CoV-2 Genome Sequencing Center	Brendan L. O'Connell et al
USA/OR-OHSU-3383/2020	EPI_ISL_832468	OHSU Lab Services Molecular Microbiology Lab	Oregon SARS-CoV-2 Genome Sequencing Center	Brendan L. O'Connell et al
USA/OR-OHSU-3385/2020	EPI_ISL_832469	OHSU Lab Services Molecular Microbiology Lab	Oregon SARS-CoV-2 Genome Sequencing Center	Brendan L. O'Connell et al
USA/OR-OHSU-3395/2020	EPI_ISL_832470	OHSU Lab Services Molecular Microbiology Lab	Oregon SARS-CoV-2 Genome Sequencing Center	Brendan L. O'Connell et al
USA/OR-OHSU-3397/2020	EPI_ISL_832471	OHSU Lab Services Molecular Microbiology Lab	Oregon SARS-CoV-2 Genome Sequencing Center	Brendan L. O'Connell et al
USA/OR-OHSU-3399/2020	EPI_ISL_832472	OHSU Lab Services Molecular Microbiology Lab	Oregon SARS-CoV-2 Genome Sequencing Center	Brendan L. O'Connell et al
USA/OR-OHSU-3405/2020	EPI_ISL_832474	OHSU Lab Services Molecular Microbiology Lab	Oregon SARS-CoV-2 Genome Sequencing Center	Brendan L. O'Connell et al
USA/OR-OHSU-3407/2020	EPI_ISL_667504	OHSU Lab Services Molecular Microbiology Lab	Oregon SARS-CoV-2 Genome Sequencing Center	Brendan L. O'Connell et al
USA/OR-OHSU-3409/2020	EPI_ISL_832475	OHSU Lab Services Molecular Microbiology Lab	Oregon SARS-CoV-2 Genome Sequencing Center	Brendan L. O'Connell et al
USA/OR-OHSU-3411/2020	EPI_ISL_832476	OHSU Lab Services Molecular Microbiology Lab	Oregon SARS-CoV-2 Genome Sequencing Center	Brendan L. O'Connell et al
USA/OR-OHSU-3413/2020	EPI_ISL_832477	OHSU Lab Services Molecular Microbiology Lab	Oregon SARS-CoV-2 Genome Sequencing Center	Brendan L. O'Connell et al
USA/OR-OHSU-3417/2020	EPI_ISL_832478	OHSU Lab Services Molecular Microbiology Lab	Oregon SARS-CoV-2 Genome Sequencing Center	Brendan L. O'Connell et al
USA/OR-OHSU-3421/2020	EPI_ISL_832479	OHSU Lab Services Molecular Microbiology Lab	Oregon SARS-CoV-2 Genome Sequencing Center	Brendan L. O'Connell et al
USA/OR-OHSU-3423/2020	EPI_ISL_832480	OHSU Lab Services Molecular Microbiology Lab	Oregon SARS-CoV-2 Genome Sequencing Center	Brendan L. O'Connell et al
USA/OR-OHSU-3431/2020	EPI_ISL_832481	OHSU Lab Services Molecular Microbiology Lab	Oregon SARS-CoV-2 Genome Sequencing Center	Brendan L. O'Connell et al
USA/OR-OHSU-3435/2020	EPI_ISL_832482	OHSU Lab Services Molecular Microbiology Lab	Oregon SARS-CoV-2 Genome Sequencing Center	Brendan L. O'Connell et al
USA/OR-OHSU-3437/2020	EPI_ISL_832483	OHSU Lab Services Molecular Microbiology Lab	Oregon SARS-CoV-2 Genome Sequencing Center	Brendan L. O'Connell et al
USA/OR-OHSU-3439/2020	EPI_ISL_832484	OHSU Lab Services Molecular Microbiology Lab	Oregon SARS-CoV-2 Genome Sequencing Center	Brendan L. O'Connell et al
USA/OR-OHSU-3441/2020	EPI_ISL_832485	OHSU Lab Services Molecular Microbiology Lab	Oregon SARS-CoV-2 Genome Sequencing Center	Brendan L. O'Connell et al
USA/OR-OHSU-3447/2020	EPI_ISL_832486	OHSU Lab Services Molecular Microbiology Lab	Oregon SARS-CoV-2 Genome Sequencing Center	Brendan L. O'Connell et al
USA/OR-OHSU-3448/2020	EPI_ISL_832487	OHSU Lab Services Molecular Microbiology Lab	Oregon SARS-CoV-2 Genome Sequencing Center	Brendan L. O'Connell et al
USA/OR-OHSU-3449/2020	EPI_ISL_832488	OHSU Lab Services Molecular Microbiology Lab	Oregon SARS-CoV-2 Genome Sequencing Center	Brendan L. O'Connell et al
USA/OR-OHSU-3455/2020	EPI_ISL_832489	OHSU Lab Services Molecular Microbiology Lab	Oregon SARS-CoV-2 Genome Sequencing Center	Brendan L. O'Connell et al
USA/OR-OHSU-3457/2020	EPI_ISL_832490	OHSU Lab Services Molecular Microbiology Lab	Oregon SARS-CoV-2 Genome Sequencing Center	Brendan L. O'Connell et al
USA/OR-OHSU-3463/2020	EPI_ISL_832491	OHSU Lab Services Molecular Microbiology Lab	Oregon SARS-CoV-2 Genome Sequencing Center	Brendan L. O'Connell et al
USA/OR-OHSU-3465/2020	EPI_ISL_832492	OHSU Lab Services Molecular Microbiology Lab	Oregon SARS-CoV-2 Genome Sequencing Center	Brendan L. O'Connell et al
USA/OR-OHSU-3467/2020	EPI_ISL_832493	OHSU Lab Services Molecular Microbiology Lab	Oregon SARS-CoV-2 Genome Sequencing Center	Brendan L. O'Connell et al
USA/OR-OHSU-3469/2020	EPI_ISL_832494	OHSU Lab Services Molecular Microbiology Lab	Oregon SARS-CoV-2 Genome Sequencing Center	Brendan L. O'Connell et al
USA/OR-OHSU-3473/2020	EPI_ISL_832495	OHSU Lab Services Molecular Microbiology Lab	Oregon SARS-CoV-2 Genome Sequencing Center	Brendan L. O'Connell et al
USA/OR-OHSU-3475/2020	EPI_ISL_832496	OHSU Lab Services Molecular Microbiology Lab	Oregon SARS-CoV-2 Genome Sequencing Center	Brendan L. O'Connell et al
USA/OR-OHSU-3495/2020	EPI_ISL_832497	OHSU Lab Services Molecular Microbiology Lab	Oregon SARS-CoV-2 Genome Sequencing Center	Brendan L. O'Connell et al
USA/OR-OHSU-3511/2020	EPI_ISL_832498	OHSU Lab Services Molecular Microbiology Lab	Oregon SARS-CoV-2 Genome Sequencing Center	Brendan L. O'Connell et al
USA/OR-OHSU-3513/2020	EPI_ISL_832499	OHSU Lab Services Molecular Microbiology Lab	Oregon SARS-CoV-2 Genome Sequencing Center	Brendan L. O'Connell et al
USA/OR-OHSU-3515/2020	EPI_ISL_832500	OHSU Lab Services Molecular Microbiology Lab	Oregon SARS-CoV-2 Genome Sequencing Center	Brendan L. O'Connell et al
USA/OR-OHSU-3517/2020	EPI_ISL_832501	OHSU Lab Services Molecular Microbiology Lab	Oregon SARS-CoV-2 Genome Sequencing Center	Brendan L. O'Connell et al
USA/OR-OHSU-3527/2020	EPI_ISL_832503	OHSU Lab Services Molecular Microbiology Lab	Oregon SARS-CoV-2 Genome Sequencing Center	Brendan L. O'Connell et al
USA/OR-OHSU-3529/2020	EPI_ISL_832504	OHSU Lab Services Molecular Microbiology Lab	Oregon SARS-CoV-2 Genome Sequencing Center	Brendan L. O'Connell et al
USA/OR-OHSU-3535/2020	EPI_ISL_832505	OHSU Lab Services Molecular Microbiology Lab	Oregon SARS-CoV-2 Genome Sequencing Center	Brendan L. O'Connell et al
USA/OR-OHSU-3539/2020	EPI_ISL_832506	OHSU Lab Services Molecular Microbiology Lab	Oregon SARS-CoV-2 Genome Sequencing Center	Brendan L. O'Connell et al
USA/OR-OHSU-3541/2020	EPI_ISL_832507	OHSU Lab Services Molecular Microbiology Lab	Oregon SARS-CoV-2 Genome Sequencing Center	Brendan L. O'Connell et al
USA/OR-OHSU-3545/2020	EPI_ISL_667505	OHSU Lab Services Molecular Microbiology Lab	Oregon SARS-CoV-2 Genome Sequencing Center	Brendan L. O'Connell et al
USA/OR-OHSU-3551/2020	EPI_ISL_832508	OHSU Lab Services Molecular Microbiology Lab	Oregon SARS-CoV-2 Genome Sequencing Center	Brendan L. O'Connell et al
USA/OR-OHSU-3553/2020	EPI_ISL_832509	OHSU Lab Services Molecular Microbiology Lab	Oregon SARS-CoV-2 Genome Sequencing Center	Brendan L. O'Connell et al
USA/OR-OHSU-3557/2020	EPI_ISL_832510	OHSU Lab Services Molecular Microbiology Lab	Oregon SARS-CoV-2 Genome Sequencing Center	Brendan L. O'Connell et al
USA/OR-OHSU-3559/2020	EPI_ISL_832511	OHSU Lab Services Molecular Microbiology Lab	Oregon SARS-CoV-2 Genome Sequencing Center	Brendan L. O'Connell et al
USA/OR-OHSU-3561/2020	EPI_ISL_667506	OHSU Lab Services Molecular Microbiology Lab	Oregon SARS-CoV-2 Genome Sequencing Center	Brendan L. O'Connell et al
USA/OR-OHSU-3565/2020	EPI_ISL_832512	OHSU Lab Services Molecular Microbiology Lab	Oregon SARS-CoV-2 Genome Sequencing Center	Brendan L. O'Connell et al
USA/OR-OHSU-3569/2020	EPI_ISL_832513	OHSU Lab Services Molecular Microbiology Lab	Oregon SARS-CoV-2 Genome Sequencing Center	Brendan L. O'Connell et al
USA/OR-OHSU-3571/2020	EPI_ISL_832514	OHSU Lab Services Molecular Microbiology Lab	Oregon SARS-CoV-2 Genome Sequencing Center	Brendan L. O'Connell et al
USA/OR-OHSU-3573/2020	EPI_ISL_832515	OHSU Lab Services Molecular Microbiology Lab	Oregon SARS-CoV-2 Genome Sequencing Center	Brendan L. O'Connell et al
USA/OR-OHSU-3575/2020	EPI_ISL_832516	OHSU Lab Services Molecular Microbiology Lab	Oregon SARS-CoV-2 Genome Sequencing Center	Brendan L. O'Connell et al
USA/OR-OHSU-3577/2020	EPI_ISL_667507	OHSU Lab Services Molecular Microbiology Lab	Oregon SARS-CoV-2 Genome Sequencing Center	Brendan L. O'Connell et al
USA/OR-OHSU-3581/2020	EPI_ISL_832517	OHSU Lab Services Molecular Microbiology Lab	Oregon SARS-CoV-2 Genome Sequencing Center	Brendan L. O'Connell et al
USA/OR-OHSU-3583/2020	EPI_ISL_832518	OHSU Lab Services Molecular Microbiology Lab	Oregon SARS-CoV-2 Genome Sequencing Center	Brendan L. O'Connell et al
USA/OR-OHSU-3587/2020	EPI_ISL_832519	OHSU Lab Services Molecular Microbiology Lab	Oregon SARS-CoV-2 Genome Sequencing Center	Brendan L. O'Connell et al
USA/OR-OHSU-3593/2020	EPI_ISL_832522	OHSU Lab Services Molecular Microbiology Lab	Oregon SARS-CoV-2 Genome Sequencing Center	Brendan L. O'Connell et al
USA/OR-OHSU-3595/2020	EPI_ISL_832523	OHSU Lab Services Molecular Microbiology Lab	Oregon SARS-CoV-2 Genome Sequencing Center	Brendan L. O'Connell et al
USA/OR-OHSU-3599/2020	EPI_ISL_832524	OHSU Lab Services Molecular Microbiology Lab	Oregon SARS-CoV-2 Genome Sequencing Center	Brendan L. O'Connell et al
USA/OR-OHSU-3605/2020	EPI_ISL_832527	OHSU Lab Services Molecular Microbiology Lab	Oregon SARS-CoV-2 Genome Sequencing Center	Brendan L. O'Connell et al
USA/OR-OHSU-3607/2020	EPI_ISL_832528	OHSU Lab Services Molecular Microbiology Lab	Oregon SARS-CoV-2 Genome Sequencing Center	Brendan L. O'Connell et al
USA/OR-OHSU-3609/2020	EPI_ISL_832529	OHSU Lab Services Molecular Microbiology Lab	Oregon SARS-CoV-2 Genome Sequencing Center	Brendan L. O'Connell et al
USA/OR-OHSU-3611/2020	EPI_ISL_832530	OHSU Lab Services Molecular Microbiology Lab	Oregon SARS-CoV-2 Genome Sequencing Center	Brendan L. O'Connell et al
USA/OR-OHSU-3613/2020	EPI_ISL_832531	OHSU Lab Services Molecular Microbiology Lab	Oregon SARS-CoV-2 Genome Sequencing Center	Brendan L. O'Connell et al
USA/OR-OHSU-3617/2020	EPI_ISL_832532	OHSU Lab Services Molecular Microbiology Lab	Oregon SARS-CoV-2 Genome Sequencing Center	Brendan L. O'Connell et al
USA/OR-OHSU-3619/2020	EPI_ISL_832533	OHSU Lab Services Molecular Microbiology Lab	Oregon SARS-CoV-2 Genome Sequencing Center	Brendan L. O'Connell et al
USA/OR-OHSU-3623/2020	EPI_ISL_832534	OHSU Lab Services Molecular Microbiology Lab	Oregon SARS-CoV-2 Genome Sequencing Center	Brendan L. O'Connell et al
USA/OR-OHSU-3627/2020	EPI_ISL_832535	OHSU Lab Services Molecular Microbiology Lab	Oregon SARS-CoV-2 Genome Sequencing Center	Brendan L. O'Connell et al
USA/OR-OHSU-3635/2020	EPI_ISL_832537	OHSU Lab Services Molecular Microbiology Lab	Oregon SARS-CoV-2 Genome Sequencing Center	Brendan L. O'Connell et al
USA/OR-OHSU-3637/2020	EPI_ISL_832538	OHSU Lab Services Molecular Microbiology Lab	Oregon SARS-CoV-2 Genome Sequencing Center	Brendan L. O'Connell et al
USA/OR-OHSU-3647/2020	EPI_ISL_832539	OHSU Lab Services Molecular Microbiology Lab	Oregon SARS-CoV-2 Genome Sequencing Center	Brendan L. O'Connell et al
USA/OR-OHSU-3649/2020	EPI_ISL_832540	OHSU Lab Services Molecular Microbiology Lab	Oregon SARS-CoV-2 Genome Sequencing Center	Brendan L. O'Connell et al
USA/OR-OHSU-3651/2020	EPI_ISL_832541	OHSU Lab Services Molecular Microbiology Lab	Oregon SARS-CoV-2 Genome Sequencing Center	Brendan L. O'Connell et al
USA/OR-OHSU-3653/2020	EPI_ISL_832542	OHSU Lab Services Molecular Microbiology Lab	Oregon SARS-CoV-2 Genome Sequencing Center	Brendan L. O'Connell et al
USA/OR-OHSU-3657/2020	EPI_ISL_832543	OHSU Lab Services Molecular Microbiology Lab	Oregon SARS-CoV-2 Genome Sequencing Center	Brendan L. O'Connell et al
USA/OR-OHSU-3671/2020	EPI_ISL_832544	OHSU Lab Services Molecular Microbiology Lab	Oregon SARS-CoV-2 Genome Sequencing Center	Brendan L. O'Connell et al
USA/OR-OHSU-3673/2020	EPI_ISL_832545	OHSU Lab Services Molecular Microbiology Lab	Oregon SARS-CoV-2 Genome Sequencing Center	Brendan L. O'Connell et al
USA/OR-OHSU-3675/2020	EPI_ISL_832546	OHSU Lab Services Molecular Microbiology Lab	Oregon SARS-CoV-2 Genome Sequencing Center	Brendan L. O'Connell et al
USA/OR-OHSU-3679/2020	EPI_ISL_832547	OHSU Lab Services Molecular Microbiology Lab	Oregon SARS-CoV-2 Genome Sequencing Center	Brendan L. O'Connell et al
USA/OR-OHSU-3680/2020	EPI_ISL_667508	OHSU Lab Services Molecular Microbiology Lab	Oregon SARS-CoV-2 Genome Sequencing Center	Brendan L. O'Connell et al
USA/OR-OHSU-3687/2020	EPI_ISL_832548	OHSU Lab Services Molecular Microbiology Lab	Oregon SARS-CoV-2 Genome Sequencing Center	Brendan L. O'Connell et al
USA/OR-OHSU-3689/2020	EPI_ISL_832549	OHSU Lab Services Molecular Microbiology Lab	Oregon SARS-CoV-2 Genome Sequencing Center	Brendan L. O'Connell et al
USA/OR-OHSU-3692/2020	EPI_ISL_667509	OHSU Lab Services Molecular Microbiology Lab	Oregon SARS-CoV-2 Genome Sequencing Center	Brendan L. O'Connell et al
USA/OR-OHSU-3699/2020	EPI_ISL_832550	OHSU Lab Services Molecular Microbiology Lab	Oregon SARS-CoV-2 Genome Sequencing Center	Brendan L. O'Connell et al
USA/OR-OHSU-3701/2020	EPI_ISL_832551	OHSU Lab Services Molecular Microbiology Lab	Oregon SARS-CoV-2 Genome Sequencing Center	Brendan L. O'Connell et al
USA/OR-OHSU-3702/2020	EPI_ISL_667510	OHSU Lab Services Molecular Microbiology Lab	Oregon SARS-CoV-2 Genome Sequencing Center	Brendan L. O'Connell et al
USA/OR-OHSU-3705/2020	EPI_ISL_832552	OHSU Lab Services Molecular Microbiology Lab	Oregon SARS-CoV-2 Genome Sequencing Center	Brendan L. O'Connell et al
USA/OR-OHSU-3707/2020	EPI_ISL_832553	OHSU Lab Services Molecular Microbiology Lab	Oregon SARS-CoV-2 Genome Sequencing Center	Brendan L. O'Connell et al
USA/OR-OHSU-3711/2020	EPI_ISL_832554	OHSU Lab Services Molecular Microbiology Lab	Oregon SARS-CoV-2 Genome Sequencing Center	Brendan L. O'Connell et al
USA/OR-OHSU-3713/2020	EPI_ISL_832555	OHSU Lab Services Molecular Microbiology Lab	Oregon SARS-CoV-2 Genome Sequencing Center	Brendan L. O'Connell et al
USA/OR-OHSU-3715/2020	EPI_ISL_832556	OHSU Lab Services Molecular Microbiology Lab	Oregon SARS-CoV-2 Genome Sequencing Center	Brendan L. O'Connell et al
USA/OR-OHSU-3717/2020	EPI_ISL_832557	OHSU Lab Services Molecular Microbiology Lab	Oregon SARS-CoV-2 Genome Sequencing Center	Brendan L. O'Connell et al
USA/OR-OHSU-3721/2020	EPI_ISL_832558	OHSU Lab Services Molecular Microbiology Lab	Oregon SARS-CoV-2 Genome Sequencing Center	Brendan L. O'Connell et al
USA/OR-OHSU-3727/2020	EPI_ISL_832559	OHSU Lab Services Molecular Microbiology Lab	Oregon SARS-CoV-2 Genome Sequencing Center	Brendan L. O'Connell et al
USA/OR-OHSU-3729/2020	EPI_ISL_832560	OHSU Lab Services Molecular Microbiology Lab	Oregon SARS-CoV-2 Genome Sequencing Center	Brendan L. O'Connell et al
USA/OR-OHSU-3731/2020	EPI_ISL_832561	OHSU Lab Services Molecular Microbiology Lab	Oregon SARS-CoV-2 Genome Sequencing Center	Brendan L. O'Connell et al
USA/OR-OHSU-3737/2020	EPI_ISL_832562	OHSU Lab Services Molecular Microbiology Lab	Oregon SARS-CoV-2 Genome Sequencing Center	Brendan L. O'Connell et al
USA/OR-OHSU-3743/2020	EPI_ISL_667511	OHSU Lab Services Molecular Microbiology Lab	Oregon SARS-CoV-2 Genome Sequencing Center	Brendan L. O'Connell et al
USA/OR-OHSU-3751/2020	EPI_ISL_832563	OHSU Lab Services Molecular Microbiology Lab	Oregon SARS-CoV-2 Genome Sequencing Center	Brendan L. O'Connell et al
USA/OR-OHSU-3753/2020	EPI_ISL_832564	OHSU Lab Services Molecular Microbiology Lab	Oregon SARS-CoV-2 Genome Sequencing Center	Brendan L. O'Connell et al
USA/OR-OHSU-3761/2020	EPI_ISL_832565	OHSU Lab Services Molecular Microbiology Lab	Oregon SARS-CoV-2 Genome Sequencing Center	Brendan L. O'Connell et al
USA/OR-OHSU-3763/2020	EPI_ISL_832566	OHSU Lab Services Molecular Microbiology Lab	Oregon SARS-CoV-2 Genome Sequencing Center	Brendan L. O'Connell et al
USA/OR-OHSU-3765/2020	EPI_ISL_832567	OHSU Lab Services Molecular Microbiology Lab	Oregon SARS-CoV-2 Genome Sequencing Center	Brendan L. O'Connell et al
USA/OR-OHSU-3767/2020	EPI_ISL_832568	OHSU Lab Services Molecular Microbiology Lab	Oregon SARS-CoV-2 Genome Sequencing Center	Brendan L. O'Connell et al
USA/OR-OHSU-3775/2020	EPI_ISL_832569	OHSU Lab Services Molecular Microbiology Lab	Oregon SARS-CoV-2 Genome Sequencing Center	Brendan L. O'Connell et al
USA/OR-OHSU-3777/2020	EPI_ISL_667512	OHSU Lab Services Molecular Microbiology Lab	Oregon SARS-CoV-2 Genome Sequencing Center	Brendan L. O'Connell et al
USA/OR-OHSU-3779/2020	EPI_ISL_832570	OHSU Lab Services Molecular Microbiology Lab	Oregon SARS-CoV-2 Genome Sequencing Center	Brendan L. O'Connell et al
USA/OR-OHSU-3781/2020	EPI_ISL_832571	OHSU Lab Services Molecular Microbiology Lab	Oregon SARS-CoV-2 Genome Sequencing Center	Brendan L. O'Connell et al
USA/OR-OHSU-3785/2020	EPI_ISL_832572	OHSU Lab Services Molecular Microbiology Lab	Oregon SARS-CoV-2 Genome Sequencing Center	Brendan L. O'Connell et al
USA/OR-OHSU-3787/2020	EPI_ISL_832573	OHSU Lab Services Molecular Microbiology Lab	Oregon SARS-CoV-2 Genome Sequencing Center	Brendan L. O'Connell et al
USA/OR-OHSU-3789/2020	EPI_ISL_832574	OHSU Lab Services Molecular Microbiology Lab	Oregon SARS-CoV-2 Genome Sequencing Center	Brendan L. O'Connell et al
USA/OR-OHSU-3791/2020	EPI_ISL_832575	OHSU Lab Services Molecular Microbiology Lab	Oregon SARS-CoV-2 Genome Sequencing Center	Brendan L. O'Connell et al
USA/OR-OHSU-3793/2020	EPI_ISL_832576	OHSU Lab Services Molecular Microbiology Lab	Oregon SARS-CoV-2 Genome Sequencing Center	Brendan L. O'Connell et al
USA/OR-OHSU-3801/2020	EPI_ISL_832577	OHSU Lab Services Molecular Microbiology Lab	Oregon SARS-CoV-2 Genome Sequencing Center	Brendan L. O'Connell et al
USA/OR-OHSU-3807/2020	EPI_ISL_832579	OHSU Lab Services Molecular Microbiology Lab	Oregon SARS-CoV-2 Genome Sequencing Center	Brendan L. O'Connell et al
USA/OR-OHSU-3809/2020	EPI_ISL_832580	OHSU Lab Services Molecular Microbiology Lab	Oregon SARS-CoV-2 Genome Sequencing Center	Brendan L. O'Connell et al
USA/OR-OHSU-3829/2020	EPI_ISL_832581	OHSU Lab Services Molecular Microbiology Lab	Oregon SARS-CoV-2 Genome Sequencing Center	Brendan L. O'Connell et al
USA/OR-OHSU-3831/2020	EPI_ISL_832582	OHSU Lab Services Molecular Microbiology Lab	Oregon SARS-CoV-2 Genome Sequencing Center	Brendan L. O'Connell et al
USA/OR-OHSU-3833/2020	EPI_ISL_832583	OHSU Lab Services Molecular Microbiology Lab	Oregon SARS-CoV-2 Genome Sequencing Center	Brendan L. O'Connell et al
USA/OR-OHSU-3835/2020	EPI_ISL_832584	OHSU Lab Services Molecular Microbiology Lab	Oregon SARS-CoV-2 Genome Sequencing Center	Brendan L. O'Connell et al
USA/OR-OHSU-3839/2020	EPI_ISL_832586	OHSU Lab Services Molecular Microbiology Lab	Oregon SARS-CoV-2 Genome Sequencing Center	Brendan L. O'Connell et al
USA/OR-OHSU-3841/2020	EPI_ISL_832587	OHSU Lab Services Molecular Microbiology Lab	Oregon SARS-CoV-2 Genome Sequencing Center	Brendan L. O'Connell et al
USA/OR-OHSU-3845/2020	EPI_ISL_667513	OHSU Lab Services Molecular Microbiology Lab	Oregon SARS-CoV-2 Genome Sequencing Center	Brendan L. O'Connell et al
USA/OR-OHSU-3847/2020	EPI_ISL_832588	OHSU Lab Services Molecular Microbiology Lab	Oregon SARS-CoV-2 Genome Sequencing Center	Brendan L. O'Connell et al
USA/OR-OHSU-3849/2020	EPI_ISL_832589	OHSU Lab Services Molecular Microbiology Lab	Oregon SARS-CoV-2 Genome Sequencing Center	Brendan L. O'Connell et al
USA/OR-OHSU-3851/2020	EPI_ISL_832590	OHSU Lab Services Molecular Microbiology Lab	Oregon SARS-CoV-2 Genome Sequencing Center	Brendan L. O'Connell et al
USA/OR-OHSU-3853/2020	EPI_ISL_832591	OHSU Lab Services Molecular Microbiology Lab	Oregon SARS-CoV-2 Genome Sequencing Center	Brendan L. O'Connell et al
USA/OR-OHSU-3857/2020	EPI_ISL_832592	OHSU Lab Services Molecular Microbiology Lab	Oregon SARS-CoV-2 Genome Sequencing Center	Brendan L. O'Connell et al
USA/OR-OHSU-3861/2020	EPI_ISL_832593	OHSU Lab Services Molecular Microbiology Lab	Oregon SARS-CoV-2 Genome Sequencing Center	Brendan L. O'Connell et al
USA/OR-OHSU-3865/2020	EPI_ISL_667514	OHSU Lab Services Molecular Microbiology Lab	Oregon SARS-CoV-2 Genome Sequencing Center	Brendan L. O'Connell et al
USA/OR-OHSU-3866/2020	EPI_ISL_832594	OHSU Lab Services Molecular Microbiology Lab	Oregon SARS-CoV-2 Genome Sequencing Center	Brendan L. O'Connell et al
USA/OR-OHSU-3871/2020	EPI_ISL_832596	OHSU Lab Services Molecular Microbiology Lab	Oregon SARS-CoV-2 Genome Sequencing Center	Brendan L. O'Connell et al
USA/OR-OHSU-3875/2020	EPI_ISL_667515	OHSU Lab Services Molecular Microbiology Lab	Oregon SARS-CoV-2 Genome Sequencing Center	Brendan L. O'Connell et al
USA/OR-OHSU-3877/2020	EPI_ISL_832597	OHSU Lab Services Molecular Microbiology Lab	Oregon SARS-CoV-2 Genome Sequencing Center	Brendan L. O'Connell et al
USA/OR-OHSU-3879/2020	EPI_ISL_832598	OHSU Lab Services Molecular Microbiology Lab	Oregon SARS-CoV-2 Genome Sequencing Center	Brendan L. O'Connell et al
USA/OR-OHSU-3893/2020	EPI_ISL_832599	OHSU Lab Services Molecular Microbiology Lab	Oregon SARS-CoV-2 Genome Sequencing Center	Brendan L. O'Connell et al
USA/OR-OHSU-3895/2020	EPI_ISL_832600	OHSU Lab Services Molecular Microbiology Lab	Oregon SARS-CoV-2 Genome Sequencing Center	Brendan L. O'Connell et al
USA/OR-OHSU-3897/2020	EPI_ISL_832601	OHSU Lab Services Molecular Microbiology Lab	Oregon SARS-CoV-2 Genome Sequencing Center	Brendan L. O'Connell et al
USA/OR-OHSU-3899/2020	EPI_ISL_832602	OHSU Lab Services Molecular Microbiology Lab	Oregon SARS-CoV-2 Genome Sequencing Center	Brendan L. O'Connell et al
USA/OR-OHSU-3901/2020	EPI_ISL_832603	OHSU Lab Services Molecular Microbiology Lab	Oregon SARS-CoV-2 Genome Sequencing Center	Brendan L. O'Connell et al
USA/OR-OHSU-3903/2020	EPI_ISL_832604	OHSU Lab Services Molecular Microbiology Lab	Oregon SARS-CoV-2 Genome Sequencing Center	Brendan L. O'Connell et al
USA/OR-OHSU-3905/2020	EPI_ISL_832605	OHSU Lab Services Molecular Microbiology Lab	Oregon SARS-CoV-2 Genome Sequencing Center	Brendan L. O'Connell et al
USA/OR-OHSU-3907/2020	EPI_ISL_832606	OHSU Lab Services Molecular Microbiology Lab	Oregon SARS-CoV-2 Genome Sequencing Center	Brendan L. O'Connell et al
USA/OR-OHSU-3909/2020	EPI_ISL_832607	OHSU Lab Services Molecular Microbiology Lab	Oregon SARS-CoV-2 Genome Sequencing Center	Brendan L. O'Connell et al
USA/OR-OHSU-3911/2020	EPI_ISL_832608	OHSU Lab Services Molecular Microbiology Lab	Oregon SARS-CoV-2 Genome Sequencing Center	Brendan L. O'Connell et al
USA/OR-OHSU-3912/2020	EPI_ISL_667516	OHSU Lab Services Molecular Microbiology Lab	Oregon SARS-CoV-2 Genome Sequencing Center	Brendan L. O'Connell et al
USA/OR-OHSU-3913/2020	EPI_ISL_667517	OHSU Lab Services Molecular Microbiology Lab	Oregon SARS-CoV-2 Genome Sequencing Center	Brendan L. O'Connell et al
USA/OR-OHSU-3917/2020	EPI_ISL_667518	OHSU Lab Services Molecular Microbiology Lab	Oregon SARS-CoV-2 Genome Sequencing Center	Brendan L. O'Connell et al
USA/OR-OHSU-3923/2020	EPI_ISL_832609	OHSU Lab Services Molecular Microbiology Lab	Oregon SARS-CoV-2 Genome Sequencing Center	Brendan L. O'Connell et al
USA/OR-OHSU-3927/2020	EPI_ISL_832610	OHSU Lab Services Molecular Microbiology Lab	Oregon SARS-CoV-2 Genome Sequencing Center	Brendan L. O'Connell et al
USA/OR-OHSU-3940/2020	EPI_ISL_832611	OHSU Lab Services Molecular Microbiology Lab	Oregon SARS-CoV-2 Genome Sequencing Center	Brendan L. O'Connell et al
USA/OR-OHSU-3949/2020	EPI_ISL_832612	OHSU Lab Services Molecular Microbiology Lab	Oregon SARS-CoV-2 Genome Sequencing Center	Brendan L. O'Connell et al
USA/OR-OHSU-3953/2020	EPI_ISL_832613	OHSU Lab Services Molecular Microbiology Lab	Oregon SARS-CoV-2 Genome Sequencing Center	Brendan L. O'Connell et al
USA/OR-OHSU-3965/2020	EPI_ISL_832614	OHSU Lab Services Molecular Microbiology Lab	Oregon SARS-CoV-2 Genome Sequencing Center	Brendan L. O'Connell et al
USA/OR-OHSU-3975/2020	EPI_ISL_832616	OHSU Lab Services Molecular Microbiology Lab	Oregon SARS-CoV-2 Genome Sequencing Center	Brendan L. O'Connell et al
USA/OR-OHSU-3980/2020	EPI_ISL_832617	OHSU Lab Services Molecular Microbiology Lab	Oregon SARS-CoV-2 Genome Sequencing Center	Brendan L. O'Connell et al
USA/OR-OHSU-3989/2020	EPI_ISL_832619	OHSU Lab Services Molecular Microbiology Lab	Oregon SARS-CoV-2 Genome Sequencing Center	Brendan L. O'Connell et al
USA/OR-OHSU-3995/2020	EPI_ISL_667519	OHSU Lab Services Molecular Microbiology Lab	Oregon SARS-CoV-2 Genome Sequencing Center	Brendan L. O'Connell et al
USA/OR-OHSU-3996/2020	EPI_ISL_667520	OHSU Lab Services Molecular Microbiology Lab	Oregon SARS-CoV-2 Genome Sequencing Center	Brendan L. O'Connell et al
USA/OR-OHSU-3997/2020	EPI_ISL_667521	OHSU Lab Services Molecular Microbiology Lab	Oregon SARS-CoV-2 Genome Sequencing Center	Brendan L. O'Connell et al
USA/OR-OHSU-3998/2020	EPI_ISL_832620	OHSU Lab Services Molecular Microbiology Lab	Oregon SARS-CoV-2 Genome Sequencing Center	Brendan L. O'Connell et al
USA/OR-OHSU-3999/2020	EPI_ISL_667522	OHSU Lab Services Molecular Microbiology Lab	Oregon SARS-CoV-2 Genome Sequencing Center	Brendan L. O'Connell et al
USA/OR-OHSU-4019/2020	EPI_ISL_832621	OHSU Lab Services Molecular Microbiology Lab	Oregon SARS-CoV-2 Genome Sequencing Center	Brendan L. O'Connell et al
USA/OR-OHSU-4023/2020	EPI_ISL_832622	OHSU Lab Services Molecular Microbiology Lab	Oregon SARS-CoV-2 Genome Sequencing Center	Brendan L. O'Connell et al
USA/OR-OHSU-4025/2020	EPI_ISL_832623	OHSU Lab Services Molecular Microbiology Lab	Oregon SARS-CoV-2 Genome Sequencing Center	Brendan L. O'Connell et al
USA/OR-OHSU-4028/2020	EPI_ISL_832624	OHSU Lab Services Molecular Microbiology Lab	Oregon SARS-CoV-2 Genome Sequencing Center	Brendan L. O'Connell et al
USA/OR-OHSU-4029/2020	EPI_ISL_832625	OHSU Lab Services Molecular Microbiology Lab	Oregon SARS-CoV-2 Genome Sequencing Center	Brendan L. O'Connell et al
USA/OR-OHSU-4031/2020	EPI_ISL_832626	OHSU Lab Services Molecular Microbiology Lab	Oregon SARS-CoV-2 Genome Sequencing Center	Brendan L. O'Connell et al
USA/OR-OHSU-4032/2020	EPI_ISL_667523	OHSU Lab Services Molecular Microbiology Lab	Oregon SARS-CoV-2 Genome Sequencing Center	Brendan L. O'Connell et al
USA/OR-OHSU-4033/2020	EPI_ISL_832627	OHSU Lab Services Molecular Microbiology Lab	Oregon SARS-CoV-2 Genome Sequencing Center	Brendan L. O'Connell et al
USA/OR-OHSU-4034/2020	EPI_ISL_667524	OHSU Lab Services Molecular Microbiology Lab	Oregon SARS-CoV-2 Genome Sequencing Center	Brendan L. O'Connell et al
USA/OR-OHSU-4035/2020	EPI_ISL_832628	OHSU Lab Services Molecular Microbiology Lab	Oregon SARS-CoV-2 Genome Sequencing Center	Brendan L. O'Connell et al
USA/OR-OHSU-4037/2020	EPI_ISL_832629	OHSU Lab Services Molecular Microbiology Lab	Oregon SARS-CoV-2 Genome Sequencing Center	Brendan L. O'Connell et al
USA/OR-OHSU-4039/2020	EPI_ISL_832630	OHSU Lab Services Molecular Microbiology Lab	Oregon SARS-CoV-2 Genome Sequencing Center	Brendan L. O'Connell et al
USA/OR-OHSU-4041/2020	EPI_ISL_832631	OHSU Lab Services Molecular Microbiology Lab	Oregon SARS-CoV-2 Genome Sequencing Center	Brendan L. O'Connell et al
USA/OR-OHSU-4047/2020	EPI_ISL_832632	OHSU Lab Services Molecular Microbiology Lab	Oregon SARS-CoV-2 Genome Sequencing Center	Brendan L. O'Connell et al
USA/OR-OHSU-4051/2020	EPI_ISL_832633	OHSU Lab Services Molecular Microbiology Lab	Oregon SARS-CoV-2 Genome Sequencing Center	Brendan L. O'Connell et al
USA/OR-OHSU-4053/2020	EPI_ISL_832634	OHSU Lab Services Molecular Microbiology Lab	Oregon SARS-CoV-2 Genome Sequencing Center	Brendan L. O'Connell et al
USA/OR-OHSU-4055/2020	EPI_ISL_832635	OHSU Lab Services Molecular Microbiology Lab	Oregon SARS-CoV-2 Genome Sequencing Center	Brendan L. O'Connell et al
USA/OR-OHSU-4057/2020	EPI_ISL_832636	OHSU Lab Services Molecular Microbiology Lab	Oregon SARS-CoV-2 Genome Sequencing Center	Brendan L. O'Connell et al
USA/OR-OHSU-4059/2020	EPI_ISL_832637	OHSU Lab Services Molecular Microbiology Lab	Oregon SARS-CoV-2 Genome Sequencing Center	Brendan L. O'Connell et al
USA/OR-OHSU-4067/2020	EPI_ISL_832639	OHSU Lab Services Molecular Microbiology Lab	Oregon SARS-CoV-2 Genome Sequencing Center	Brendan L. O'Connell et al
USA/OR-OHSU-4068/2020	EPI_ISL_667525	OHSU Lab Services Molecular Microbiology Lab	Oregon SARS-CoV-2 Genome Sequencing Center	Brendan L. O'Connell et al
USA/OR-OHSU-4069/2020	EPI_ISL_832640	OHSU Lab Services Molecular Microbiology Lab	Oregon SARS-CoV-2 Genome Sequencing Center	Brendan L. O'Connell et al
USA/OR-OHSU-4079/2020	EPI_ISL_832643	OHSU Lab Services Molecular Microbiology Lab	Oregon SARS-CoV-2 Genome Sequencing Center	Brendan L. O'Connell et al
USA/OR-OHSU-4081/2020	EPI_ISL_832644	OHSU Lab Services Molecular Microbiology Lab	Oregon SARS-CoV-2 Genome Sequencing Center	Brendan L. O'Connell et al
USA/OR-OHSU-4083/2020	EPI_ISL_832645	OHSU Lab Services Molecular Microbiology Lab	Oregon SARS-CoV-2 Genome Sequencing Center	Brendan L. O'Connell et al
USA/OR-OHSU-4084/2020	EPI_ISL_832646	OHSU Lab Services Molecular Microbiology Lab	Oregon SARS-CoV-2 Genome Sequencing Center	Brendan L. O'Connell et al
USA/OR-OHSU-4085/2020	EPI_ISL_832647	OHSU Lab Services Molecular Microbiology Lab	Oregon SARS-CoV-2 Genome Sequencing Center	Brendan L. O'Connell et al
USA/OR-OHSU-4087/2020	EPI_ISL_832648	OHSU Lab Services Molecular Microbiology Lab	Oregon SARS-CoV-2 Genome Sequencing Center	Brendan L. O'Connell et al
USA/OR-OHSU-4091/2020	EPI_ISL_832649	OHSU Lab Services Molecular Microbiology Lab	Oregon SARS-CoV-2 Genome Sequencing Center	Brendan L. O'Connell et al
USA/OR-OHSU-4093/2020	EPI_ISL_832650	OHSU Lab Services Molecular Microbiology Lab	Oregon SARS-CoV-2 Genome Sequencing Center	Brendan L. O'Connell et al
USA/OR-OHSU-4095/2020	EPI_ISL_832651	OHSU Lab Services Molecular Microbiology Lab	Oregon SARS-CoV-2 Genome Sequencing Center	Brendan L. O'Connell et al
USA/OR-OHSU-4097/2020	EPI_ISL_832652	OHSU Lab Services Molecular Microbiology Lab	Oregon SARS-CoV-2 Genome Sequencing Center	Brendan L. O'Connell et al
USA/OR-OHSU-4099/2020	EPI_ISL_832653	OHSU Lab Services Molecular Microbiology Lab	Oregon SARS-CoV-2 Genome Sequencing Center	Brendan L. O'Connell et al
USA/OR-OHSU-4101/2020	EPI_ISL_832654	OHSU Lab Services Molecular Microbiology Lab	Oregon SARS-CoV-2 Genome Sequencing Center	Brendan L. O'Connell et al
USA/OR-OHSU-4109/2020	EPI_ISL_832655	OHSU Lab Services Molecular Microbiology Lab	Oregon SARS-CoV-2 Genome Sequencing Center	Brendan L. O'Connell et al
USA/OR-OHSU-4117/2020	EPI_ISL_667526	OHSU Lab Services Molecular Microbiology Lab	Oregon SARS-CoV-2 Genome Sequencing Center	Brendan L. O'Connell et al
USA/OR-OHSU-4119/2020	EPI_ISL_832657	OHSU Lab Services Molecular Microbiology Lab	Oregon SARS-CoV-2 Genome Sequencing Center	Brendan L. O'Connell et al
USA/OR-OHSU-4128/2020	EPI_ISL_667527	OHSU Lab Services Molecular Microbiology Lab	Oregon SARS-CoV-2 Genome Sequencing Center	Brendan L. O'Connell et al
USA/OR-OHSU-4131/2020	EPI_ISL_832658	OHSU Lab Services Molecular Microbiology Lab	Oregon SARS-CoV-2 Genome Sequencing Center	Brendan L. O'Connell et al
USA/OR-OHSU-4133/2020	EPI_ISL_832659	OHSU Lab Services Molecular Microbiology Lab	Oregon SARS-CoV-2 Genome Sequencing Center	Brendan L. O'Connell et al
USA/OR-OHSU-4135/2020	EPI_ISL_832660	OHSU Lab Services Molecular Microbiology Lab	Oregon SARS-CoV-2 Genome Sequencing Center	Brendan L. O'Connell et al
USA/OR-OHSU-4137/2020	EPI_ISL_667528	OHSU Lab Services Molecular Microbiology Lab	Oregon SARS-CoV-2 Genome Sequencing Center	Brendan L. O'Connell et al
USA/OR-OHSU-4139/2020	EPI_ISL_832661	OHSU Lab Services Molecular Microbiology Lab	Oregon SARS-CoV-2 Genome Sequencing Center	Brendan L. O'Connell et al
USA/OR-OHSU-4145/2020	EPI_ISL_832662	OHSU Lab Services Molecular Microbiology Lab	Oregon SARS-CoV-2 Genome Sequencing Center	Brendan L. O'Connell et al
USA/OR-OHSU-4147/2020	EPI_ISL_832663	OHSU Lab Services Molecular Microbiology Lab	Oregon SARS-CoV-2 Genome Sequencing Center	Brendan L. O'Connell et al
USA/OR-OHSU-4150/2020	EPI_ISL_832664	OHSU Lab Services Molecular Microbiology Lab	Oregon SARS-CoV-2 Genome Sequencing Center	Brendan L. O'Connell et al
USA/OR-OHSU-4152/2020	EPI_ISL_667529	OHSU Lab Services Molecular Microbiology Lab	Oregon SARS-CoV-2 Genome Sequencing Center	Brendan L. O'Connell et al
USA/OR-OHSU-4154/2020	EPI_ISL_667530	OHSU Lab Services Molecular Microbiology Lab	Oregon SARS-CoV-2 Genome Sequencing Center	Brendan L. O'Connell et al
USA/OR-OHSU-4155/2020	EPI_ISL_667531	OHSU Lab Services Molecular Microbiology Lab	Oregon SARS-CoV-2 Genome Sequencing Center	Brendan L. O'Connell et al
USA/OR-OHSU-4156/2020	EPI_ISL_667532	OHSU Lab Services Molecular Microbiology Lab	Oregon SARS-CoV-2 Genome Sequencing Center	Brendan L. O'Connell et al
USA/OR-OHSU-4157/2020	EPI_ISL_667533	OHSU Lab Services Molecular Microbiology Lab	Oregon SARS-CoV-2 Genome Sequencing Center	Brendan L. O'Connell et al
USA/OR-OHSU-4159/2020	EPI_ISL_832665	OHSU Lab Services Molecular Microbiology Lab	Oregon SARS-CoV-2 Genome Sequencing Center	Brendan L. O'Connell et al
USA/OR-OHSU-4163/2020	EPI_ISL_832666	OHSU Lab Services Molecular Microbiology Lab	Oregon SARS-CoV-2 Genome Sequencing Center	Brendan L. O'Connell et al
USA/OR-OHSU-4175/2020	EPI_ISL_832668	OHSU Lab Services Molecular Microbiology Lab	Oregon SARS-CoV-2 Genome Sequencing Center	Brendan L. O'Connell et al
USA/OR-OHSU-4181/2020	EPI_ISL_832669	OHSU Lab Services Molecular Microbiology Lab	Oregon SARS-CoV-2 Genome Sequencing Center	Brendan L. O'Connell et al
USA/OR-OHSU-4187/2020	EPI_ISL_832670	OHSU Lab Services Molecular Microbiology Lab	Oregon SARS-CoV-2 Genome Sequencing Center	Brendan L. O'Connell et al
USA/OR-OHSU-4200/2020	EPI_ISL_832671	OHSU Lab Services Molecular Microbiology Lab	Oregon SARS-CoV-2 Genome Sequencing Center	Brendan L. O'Connell et al
USA/OR-OHSU-4206/2020	EPI_ISL_832672	OHSU Lab Services Molecular Microbiology Lab	Oregon SARS-CoV-2 Genome Sequencing Center	Brendan L. O'Connell et al
USA/OR-OHSU-4211/2020	EPI_ISL_832673	OHSU Lab Services Molecular Microbiology Lab	Oregon SARS-CoV-2 Genome Sequencing Center	Brendan L. O'Connell et al
USA/OR-OHSU-4217/2020	EPI_ISL_832674	OHSU Lab Services Molecular Microbiology Lab	Oregon SARS-CoV-2 Genome Sequencing Center	Brendan L. O'Connell et al
USA/OR-OHSU-4231/2020	EPI_ISL_832676	OHSU Lab Services Molecular Microbiology Lab	Oregon SARS-CoV-2 Genome Sequencing Center	Brendan L. O'Connell et al
USA/OR-OHSU-4238/2020	EPI_ISL_832677	OHSU Lab Services Molecular Microbiology Lab	Oregon SARS-CoV-2 Genome Sequencing Center	Brendan L. O'Connell et al
USA/OR-OHSU-4242/2020	EPI_ISL_832678	OHSU Lab Services Molecular Microbiology Lab	Oregon SARS-CoV-2 Genome Sequencing Center	Brendan L. O'Connell et al
USA/OR-OHSU-4253/2020	EPI_ISL_832679	OHSU Lab Services Molecular Microbiology Lab	Oregon SARS-CoV-2 Genome Sequencing Center	Brendan L. O'Connell et al
USA/OR-OHSU-4255/2020	EPI_ISL_832680	OHSU Lab Services Molecular Microbiology Lab	Oregon SARS-CoV-2 Genome Sequencing Center	Brendan L. O'Connell et al
USA/OR-OHSU-4259/2020	EPI_ISL_832681	OHSU Lab Services Molecular Microbiology Lab	Oregon SARS-CoV-2 Genome Sequencing Center	Brendan L. O'Connell et al
USA/OR-OHSU-4261/2020	EPI_ISL_832682	OHSU Lab Services Molecular Microbiology Lab	Oregon SARS-CoV-2 Genome Sequencing Center	Brendan L. O'Connell et al
USA/OR-OHSU-4265/2020	EPI_ISL_832683	OHSU Lab Services Molecular Microbiology Lab	Oregon SARS-CoV-2 Genome Sequencing Center	Brendan L. O'Connell et al
USA/OR-OHSU-4270/2020	EPI_ISL_832684	OHSU Lab Services Molecular Microbiology Lab	Oregon SARS-CoV-2 Genome Sequencing Center	Brendan L. O'Connell et al
USA/OR-OHSU-4279/2020	EPI_ISL_832685	OHSU Lab Services Molecular Microbiology Lab	Oregon SARS-CoV-2 Genome Sequencing Center	Brendan L. O'Connell et al
USA/OR-OHSU-4288/2020	EPI_ISL_832686	OHSU Lab Services Molecular Microbiology Lab	Oregon SARS-CoV-2 Genome Sequencing Center	Brendan L. O'Connell et al
USA/OR-OHSU-4292/2020	EPI_ISL_667534	OHSU Lab Services Molecular Microbiology Lab	Oregon SARS-CoV-2 Genome Sequencing Center	Brendan L. O'Connell et al
USA/OR-OHSU-4295/2020	EPI_ISL_832687	OHSU Lab Services Molecular Microbiology Lab	Oregon SARS-CoV-2 Genome Sequencing Center	Brendan L. O'Connell et al
USA/OR-OHSU-4297/2020	EPI_ISL_832688	OHSU Lab Services Molecular Microbiology Lab	Oregon SARS-CoV-2 Genome Sequencing Center	Brendan L. O'Connell et al
USA/OR-OHSU-4299/2020	EPI_ISL_832689	OHSU Lab Services Molecular Microbiology Lab	Oregon SARS-CoV-2 Genome Sequencing Center	Brendan L. O'Connell et al
USA/OR-OHSU-4303/2020	EPI_ISL_832690	OHSU Lab Services Molecular Microbiology Lab	Oregon SARS-CoV-2 Genome Sequencing Center	Brendan L. O'Connell et al
USA/OR-OHSU-4307/2020	EPI_ISL_832691	OHSU Lab Services Molecular Microbiology Lab	Oregon SARS-CoV-2 Genome Sequencing Center	Brendan L. O'Connell et al
USA/OR-OHSU-4311/2020	EPI_ISL_832692	OHSU Lab Services Molecular Microbiology Lab	Oregon SARS-CoV-2 Genome Sequencing Center	Brendan L. O'Connell et al
USA/OR-OHSU-4315/2020	EPI_ISL_667535	OHSU Lab Services Molecular Microbiology Lab	Oregon SARS-CoV-2 Genome Sequencing Center	Brendan L. O'Connell et al
USA/OR-OHSU-4321/2020	EPI_ISL_832693	OHSU Lab Services Molecular Microbiology Lab	Oregon SARS-CoV-2 Genome Sequencing Center	Brendan L. O'Connell et al
USA/OR-OHSU-4345/2020	EPI_ISL_832694	OHSU Lab Services Molecular Microbiology Lab	Oregon SARS-CoV-2 Genome Sequencing Center	Brendan L. O'Connell et al
USA/OR-OHSU-4346/2020	EPI_ISL_667536	OHSU Lab Services Molecular Microbiology Lab	Oregon SARS-CoV-2 Genome Sequencing Center	Brendan L. O'Connell et al
USA/OR-OHSU-4348/2020	EPI_ISL_667539	OHSU Lab Services Molecular Microbiology Lab	Oregon SARS-CoV-2 Genome Sequencing Center	Brendan L. O'Connell et al
USA/OR-OHSU-4349/2020	EPI_ISL_667540	OHSU Lab Services Molecular Microbiology Lab	Oregon SARS-CoV-2 Genome Sequencing Center	Brendan L. O'Connell et al
USA/OR-OHSU-4350/2020	EPI_ISL_667550	OHSU Lab Services Molecular Microbiology Lab	Oregon SARS-CoV-2 Genome Sequencing Center	Brendan L. O'Connell et al
USA/OR-OHSU-4354/2020	EPI_ISL_832695	OHSU Lab Services Molecular Microbiology Lab	Oregon SARS-CoV-2 Genome Sequencing Center	Brendan L. O'Connell et al
USA/OR-OHSU-4359/2020	EPI_ISL_832696	OHSU Lab Services Molecular Microbiology Lab	Oregon SARS-CoV-2 Genome Sequencing Center	Brendan L. O'Connell et al
USA/OR-OHSU-4365/2020	EPI_ISL_832697	OHSU Lab Services Molecular Microbiology Lab	Oregon SARS-CoV-2 Genome Sequencing Center	Brendan L. O'Connell et al
USA/OR-OHSU-4369/2020	EPI_ISL_832698	OHSU Lab Services Molecular Microbiology Lab	Oregon SARS-CoV-2 Genome Sequencing Center	Brendan L. O'Connell et al
USA/OR-OHSU-4378/2020	EPI_ISL_832699	OHSU Lab Services Molecular Microbiology Lab	Oregon SARS-CoV-2 Genome Sequencing Center	Brendan L. O'Connell et al
USA/OR-OHSU-4384/2020	EPI_ISL_832700	OHSU Lab Services Molecular Microbiology Lab	Oregon SARS-CoV-2 Genome Sequencing Center	Brendan L. O'Connell et al
USA/OR-OHSU-4387/2020	EPI_ISL_667541	OHSU Lab Services Molecular Microbiology Lab	Oregon SARS-CoV-2 Genome Sequencing Center	Brendan L. O'Connell et al
USA/OR-OHSU-4388/2020	EPI_ISL_832701	OHSU Lab Services Molecular Microbiology Lab	Oregon SARS-CoV-2 Genome Sequencing Center	Brendan L. O'Connell et al
USA/OR-OHSU-4392/2020	EPI_ISL_832702	OHSU Lab Services Molecular Microbiology Lab	Oregon SARS-CoV-2 Genome Sequencing Center	Brendan L. O'Connell et al
USA/OR-OHSU-4397/2020	EPI_ISL_667542	OHSU Lab Services Molecular Microbiology Lab	Oregon SARS-CoV-2 Genome Sequencing Center	Brendan L. O'Connell et al
USA/OR-OHSU-4398/2020	EPI_ISL_832703	OHSU Lab Services Molecular Microbiology Lab	Oregon SARS-CoV-2 Genome Sequencing Center	Brendan L. O'Connell et al
USA/OR-OHSU-4417/2020	EPI_ISL_832705	OHSU Lab Services Molecular Microbiology Lab	Oregon SARS-CoV-2 Genome Sequencing Center	Brendan L. O'Connell et al
USA/OR-OHSU-4422/2020	EPI_ISL_832706	OHSU Lab Services Molecular Microbiology Lab	Oregon SARS-CoV-2 Genome Sequencing Center	Brendan L. O'Connell et al
USA/OR-OHSU-4427/2020	EPI_ISL_832707	OHSU Lab Services Molecular Microbiology Lab	Oregon SARS-CoV-2 Genome Sequencing Center	Brendan L. O'Connell et al
USA/OR-OHSU-4432/2020	EPI_ISL_832708	OHSU Lab Services Molecular Microbiology Lab	Oregon SARS-CoV-2 Genome Sequencing Center	Brendan L. O'Connell et al
USA/OR-OHSU-4436/2020	EPI_ISL_832709	OHSU Lab Services Molecular Microbiology Lab	Oregon SARS-CoV-2 Genome Sequencing Center	Brendan L. O'Connell et al
USA/OR-OHSU-4441/2020	EPI_ISL_832710	OHSU Lab Services Molecular Microbiology Lab	Oregon SARS-CoV-2 Genome Sequencing Center	Brendan L. O'Connell et al
USA/OR-OHSU-4446/2020	EPI_ISL_667537	OHSU Lab Services Molecular Microbiology Lab	Oregon SARS-CoV-2 Genome Sequencing Center	Brendan L. O'Connell et al
USA/OR-OHSU-4452/2020	EPI_ISL_832711	OHSU Lab Services Molecular Microbiology Lab	Oregon SARS-CoV-2 Genome Sequencing Center	Brendan L. O'Connell et al
USA/OR-OHSU-4456/2020	EPI_ISL_832712	OHSU Lab Services Molecular Microbiology Lab	Oregon SARS-CoV-2 Genome Sequencing Center	Brendan L. O'Connell et al
USA/OR-OHSU-4467/2020	EPI_ISL_832713	OHSU Lab Services Molecular Microbiology Lab	Oregon SARS-CoV-2 Genome Sequencing Center	Brendan L. O'Connell et al
USA/OR-OHSU-4476/2020	EPI_ISL_832714	OHSU Lab Services Molecular Microbiology Lab	Oregon SARS-CoV-2 Genome Sequencing Center	Brendan L. O'Connell et al
USA/OR-OHSU-4489/2020	EPI_ISL_832715	OHSU Lab Services Molecular Microbiology Lab	Oregon SARS-CoV-2 Genome Sequencing Center	Brendan L. O'Connell et al
USA/OR-OHSU-4493/2020	EPI_ISL_832716	OHSU Lab Services Molecular Microbiology Lab	Oregon SARS-CoV-2 Genome Sequencing Center	Brendan L. O'Connell et al
USA/OR-OHSU-4500/2020	EPI_ISL_667543	OHSU Lab Services Molecular Microbiology Lab	Oregon SARS-CoV-2 Genome Sequencing Center	Brendan L. O'Connell et al
USA/OR-OHSU-4502/2020	EPI_ISL_832717	OHSU Lab Services Molecular Microbiology Lab	Oregon SARS-CoV-2 Genome Sequencing Center	Brendan L. O'Connell et al
USA/OR-OHSU-4507/2020	EPI_ISL_832718	OHSU Lab Services Molecular Microbiology Lab	Oregon SARS-CoV-2 Genome Sequencing Center	Brendan L. O'Connell et al
USA/OR-OHSU-4513/2020	EPI_ISL_832719	OHSU Lab Services Molecular Microbiology Lab	Oregon SARS-CoV-2 Genome Sequencing Center	Brendan L. O'Connell et al
USA/OR-OHSU-4521/2020	EPI_ISL_832720	OHSU Lab Services Molecular Microbiology Lab	Oregon SARS-CoV-2 Genome Sequencing Center	Brendan L. O'Connell et al
USA/OR-OHSU-4526/2020	EPI_ISL_832721	OHSU Lab Services Molecular Microbiology Lab	Oregon SARS-CoV-2 Genome Sequencing Center	Brendan L. O'Connell et al
USA/OR-OHSU-4532/2020	EPI_ISL_832722	OHSU Lab Services Molecular Microbiology Lab	Oregon SARS-CoV-2 Genome Sequencing Center	Brendan L. O'Connell et al
USA/OR-OHSU-4541/2020	EPI_ISL_832723	OHSU Lab Services Molecular Microbiology Lab	Oregon SARS-CoV-2 Genome Sequencing Center	Brendan L. O'Connell et al
USA/OR-OHSU-4552/2020	EPI_ISL_832724	OHSU Lab Services Molecular Microbiology Lab	Oregon SARS-CoV-2 Genome Sequencing Center	Brendan L. O'Connell et al
USA/OR-OHSU-4562/2020	EPI_ISL_832726	OHSU Lab Services Molecular Microbiology Lab	Oregon SARS-CoV-2 Genome Sequencing Center	Brendan L. O'Connell et al
USA/OR-OHSU-4575/2020	EPI_ISL_832728	OHSU Lab Services Molecular Microbiology Lab	Oregon SARS-CoV-2 Genome Sequencing Center	Brendan L. O'Connell et al
USA/OR-OHSU-4584/2020	EPI_ISL_667538	OHSU Lab Services Molecular Microbiology Lab	Oregon SARS-CoV-2 Genome Sequencing Center	Brendan L. O'Connell et al
USA/OR-OHSU-4588/2020	EPI_ISL_832729	OHSU Lab Services Molecular Microbiology Lab	Oregon SARS-CoV-2 Genome Sequencing Center	Brendan L. O'Connell et al
USA/OR-OHSU-4593/2020	EPI_ISL_832730	OHSU Lab Services Molecular Microbiology Lab	Oregon SARS-CoV-2 Genome Sequencing Center	Brendan L. O'Connell et al
USA/OR-OHSU-4636/2020	EPI_ISL_832732	OHSU Lab Services Molecular Microbiology Lab	Oregon SARS-CoV-2 Genome Sequencing Center	Brendan L. O'Connell et al
USA/OR-OHSU-4642/2020	EPI_ISL_832733	OHSU Lab Services Molecular Microbiology Lab	Oregon SARS-CoV-2 Genome Sequencing Center	Brendan L. O'Connell et al
USA/OR-OHSU-4650/2020	EPI_ISL_832734	OHSU Lab Services Molecular Microbiology Lab	Oregon SARS-CoV-2 Genome Sequencing Center	Brendan L. O'Connell et al
USA/OR-OHSU-4655/2020	EPI_ISL_832735	OHSU Lab Services Molecular Microbiology Lab	Oregon SARS-CoV-2 Genome Sequencing Center	Brendan L. O'Connell et al
USA/OR-OHSU-4663/2020	EPI_ISL_667544	OHSU Lab Services Molecular Microbiology Lab	Oregon SARS-CoV-2 Genome Sequencing Center	Brendan L. O'Connell et al
USA/OR-OHSU-4665/2020	EPI_ISL_832736	OHSU Lab Services Molecular Microbiology Lab	Oregon SARS-CoV-2 Genome Sequencing Center	Brendan L. O'Connell et al
USA/OR-OHSU-4667/2020	EPI_ISL_667545	OHSU Lab Services Molecular Microbiology Lab	Oregon SARS-CoV-2 Genome Sequencing Center	Brendan L. O'Connell et al
USA/OR-OHSU-4671/2020	EPI_ISL_832737	OHSU Lab Services Molecular Microbiology Lab	Oregon SARS-CoV-2 Genome Sequencing Center	Brendan L. O'Connell et al
USA/OR-OHSU-4675/2020	EPI_ISL_667546	OHSU Lab Services Molecular Microbiology Lab	Oregon SARS-CoV-2 Genome Sequencing Center	Brendan L. O'Connell et al
USA/OR-OHSU-4682/2020	EPI_ISL_832738	OHSU Lab Services Molecular Microbiology Lab	Oregon SARS-CoV-2 Genome Sequencing Center	Brendan L. O'Connell et al
USA/OR-OHSU-4690/2020	EPI_ISL_832739	OHSU Lab Services Molecular Microbiology Lab	Oregon SARS-CoV-2 Genome Sequencing Center	Brendan L. O'Connell et al
USA/OR-OHSU-4696/2020	EPI_ISL_832740	OHSU Lab Services Molecular Microbiology Lab	Oregon SARS-CoV-2 Genome Sequencing Center	Brendan L. O'Connell et al
USA/OR-OHSU-4700/2020	EPI_ISL_832741	OHSU Lab Services Molecular Microbiology Lab	Oregon SARS-CoV-2 Genome Sequencing Center	Brendan L. O'Connell et al
USA/OR-OHSU-4702/2020	EPI_ISL_667547	OHSU Lab Services Molecular Microbiology Lab	Oregon SARS-CoV-2 Genome Sequencing Center	Brendan L. O'Connell et al
USA/OR-OHSU-4718/2020	EPI_ISL_832743	OHSU Lab Services Molecular Microbiology Lab	Oregon SARS-CoV-2 Genome Sequencing Center	Brendan L. O'Connell et al
USA/OR-OHSU-4730/2020	EPI_ISL_832744	OHSU Lab Services Molecular Microbiology Lab	Oregon SARS-CoV-2 Genome Sequencing Center	Brendan L. O'Connell et al
USA/OR-OHSU-4737/2020	EPI_ISL_832745	OHSU Lab Services Molecular Microbiology Lab	Oregon SARS-CoV-2 Genome Sequencing Center	Brendan L. O'Connell et al
USA/OR-OHSU-4788/2020	EPI_ISL_667548	OHSU Lab Services Molecular Microbiology Lab	Oregon SARS-CoV-2 Genome Sequencing Center	Brendan L. O'Connell et al
USA/OR-OHSU-4896/2020	EPI_ISL_832747	OHSU Lab Services Molecular Microbiology Lab	Oregon SARS-CoV-2 Genome Sequencing Center	Brendan L. O'Connell et al
USA/OR-OHSU-4907/2020	EPI_ISL_832748	OHSU Lab Services Molecular Microbiology Lab	Oregon SARS-CoV-2 Genome Sequencing Center	Brendan L. O'Connell et al
USA/OR-OHSU-4992/2020	EPI_ISL_832750	OHSU Lab Services Molecular Microbiology Lab	Oregon SARS-CoV-2 Genome Sequencing Center	Brendan L. O'Connell et al
USA/OR-OHSU-5063/2020	EPI_ISL_832752	OHSU Lab Services Molecular Microbiology Lab	Oregon SARS-CoV-2 Genome Sequencing Center	Brendan L. O'Connell et al
USA/OR-OHSU-5072/2020	EPI_ISL_832753	OHSU Lab Services Molecular Microbiology Lab	Oregon SARS-CoV-2 Genome Sequencing Center	Brendan L. O'Connell et al
USA/OR-OHSU-5103/2020	EPI_ISL_832754	OHSU Lab Services Molecular Microbiology Lab	Oregon SARS-CoV-2 Genome Sequencing Center	Brendan L. O'Connell et al
USA/OR-OHSU-5156/2020	EPI_ISL_832755	OHSU Lab Services Molecular Microbiology Lab	Oregon SARS-CoV-2 Genome Sequencing Center	Brendan L. O'Connell et al
USA/OR-OHSU-5160/2020	EPI_ISL_832756	OHSU Lab Services Molecular Microbiology Lab	Oregon SARS-CoV-2 Genome Sequencing Center	Brendan L. O'Connell et al
USA/OR-OHSU-5184/2020	EPI_ISL_667549	OHSU Lab Services Molecular Microbiology Lab	Oregon SARS-CoV-2 Genome Sequencing Center	Brendan L. O'Connell et al
USA/OR-OHSU-5246/2020	EPI_ISL_832759	OHSU Lab Services Molecular Microbiology Lab	Oregon SARS-CoV-2 Genome Sequencing Center	Brendan L. O'Connell et al
USA/OR-OHSU-5266/2020	EPI_ISL_832760	OHSU Lab Services Molecular Microbiology Lab	Oregon SARS-CoV-2 Genome Sequencing Center	Brendan L. O'Connell et al
USA/OR-OHSU-5293/2020	EPI_ISL_832761	OHSU Lab Services Molecular Microbiology Lab	Oregon SARS-CoV-2 Genome Sequencing Center	Brendan L. O'Connell et al
USA/OR-OHSU-5302/2020	EPI_ISL_832762	OHSU Lab Services Molecular Microbiology Lab	Oregon SARS-CoV-2 Genome Sequencing Center	Brendan L. O'Connell et al
USA/OR-OHSU-5309/2020	EPI_ISL_832763	OHSU Lab Services Molecular Microbiology Lab	Oregon SARS-CoV-2 Genome Sequencing Center	Brendan L. O'Connell et al
USA/OR-OHSU-5310/2020	EPI_ISL_832764	OHSU Lab Services Molecular Microbiology Lab	Oregon SARS-CoV-2 Genome Sequencing Center	Brendan L. O'Connell et al
USA/OR-OHSU-5314/2020	EPI_ISL_832765	OHSU Lab Services Molecular Microbiology Lab	Oregon SARS-CoV-2 Genome Sequencing Center	Brendan L. O'Connell et al
USA/OR-OHSU-5320/2020	EPI_ISL_832766	OHSU Lab Services Molecular Microbiology Lab	Oregon SARS-CoV-2 Genome Sequencing Center	Brendan L. O'Connell et al
USA/OR-OHSU-5327/2020	EPI_ISL_832767	OHSU Lab Services Molecular Microbiology Lab	Oregon SARS-CoV-2 Genome Sequencing Center	Brendan L. O'Connell et al
USA/OR-OHSU-5332/2020	EPI_ISL_832768	OHSU Lab Services Molecular Microbiology Lab	Oregon SARS-CoV-2 Genome Sequencing Center	Brendan L. O'Connell et al
USA/OR-OHSU-5351/2020	EPI_ISL_832770	OHSU Lab Services Molecular Microbiology Lab	Oregon SARS-CoV-2 Genome Sequencing Center	Brendan L. O'Connell et al
USA/OR-OHSU-5356/2020	EPI_ISL_832771	OHSU Lab Services Molecular Microbiology Lab	Oregon SARS-CoV-2 Genome Sequencing Center	Brendan L. O'Connell et al
USA/OR-OHSU-5361/2020	EPI_ISL_832772	OHSU Lab Services Molecular Microbiology Lab	Oregon SARS-CoV-2 Genome Sequencing Center	Brendan L. O'Connell et al
USA/OR-OHSU-5367/2020	EPI_ISL_832773	OHSU Lab Services Molecular Microbiology Lab	Oregon SARS-CoV-2 Genome Sequencing Center	Brendan L. O'Connell et al
USA/OR-OHSU-5371/2020	EPI_ISL_832774	OHSU Lab Services Molecular Microbiology Lab	Oregon SARS-CoV-2 Genome Sequencing Center	Brendan L. O'Connell et al
USA/OR-OHSU-5384/2020	EPI_ISL_832775	OHSU Lab Services Molecular Microbiology Lab	Oregon SARS-CoV-2 Genome Sequencing Center	Brendan L. O'Connell et al
USA/OR-OHSU-5423/2020	EPI_ISL_832776	OHSU Lab Services Molecular Microbiology Lab	Oregon SARS-CoV-2 Genome Sequencing Center	Brendan L. O'Connell et al
USA/OR-OHSU-5472/2020	EPI_ISL_832777	OHSU Lab Services Molecular Microbiology Lab	Oregon SARS-CoV-2 Genome Sequencing Center	Brendan L. O'Connell et al
USA/OR-OHSU-5498/2020	EPI_ISL_832778	OHSU Lab Services Molecular Microbiology Lab	Oregon SARS-CoV-2 Genome Sequencing Center	Brendan L. O'Connell et al
USA/OR-OHSU-5515/2020	EPI_ISL_832779	OHSU Lab Services Molecular Microbiology Lab	Oregon SARS-CoV-2 Genome Sequencing Center	Brendan L. O'Connell et al
USA/OR-OHSU-5600/2020	EPI_ISL_832780	OHSU Lab Services Molecular Microbiology Lab	Oregon SARS-CoV-2 Genome Sequencing Center	Brendan L. O'Connell et al
USA/OR-OHSU-5619/2020	EPI_ISL_832781	OHSU Lab Services Molecular Microbiology Lab	Oregon SARS-CoV-2 Genome Sequencing Center	Brendan L. O'Connell et al
USA/OR-OHSU-5625/2020	EPI_ISL_832782	OHSU Lab Services Molecular Microbiology Lab	Oregon SARS-CoV-2 Genome Sequencing Center	Brendan L. O'Connell et al
USA/OR-OHSU-5661/2020	EPI_ISL_832783	OHSU Lab Services Molecular Microbiology Lab	Oregon SARS-CoV-2 Genome Sequencing Center	Brendan L. O'Connell et al
USA/OR-OHSU-5666/2020	EPI_ISL_832784	OHSU Lab Services Molecular Microbiology Lab	Oregon SARS-CoV-2 Genome Sequencing Center	Brendan L. O'Connell et al
USA/OR-OHSU-5671/2020	EPI_ISL_832785	OHSU Lab Services Molecular Microbiology Lab	Oregon SARS-CoV-2 Genome Sequencing Center	Brendan L. O'Connell et al
USA/OR-OHSU-5672/2020	EPI_ISL_832786	OHSU Lab Services Molecular Microbiology Lab	Oregon SARS-CoV-2 Genome Sequencing Center	Brendan L. O'Connell et al
USA/OR-OHSU-5675/2020	EPI_ISL_832787	OHSU Lab Services Molecular Microbiology Lab	Oregon SARS-CoV-2 Genome Sequencing Center	Brendan L. O'Connell et al
USA/OR-OHSU-5680/2020	EPI_ISL_832788	OHSU Lab Services Molecular Microbiology Lab	Oregon SARS-CoV-2 Genome Sequencing Center	Brendan L. O'Connell et al
USA/OR-OHSU-5686/2020	EPI_ISL_832789	OHSU Lab Services Molecular Microbiology Lab	Oregon SARS-CoV-2 Genome Sequencing Center	Brendan L. O'Connell et al
USA/OR-OHSU-5691/2020	EPI_ISL_832790	OHSU Lab Services Molecular Microbiology Lab	Oregon SARS-CoV-2 Genome Sequencing Center	Brendan L. O'Connell et al
USA/OR-OHSU-5696/2020	EPI_ISL_832791	OHSU Lab Services Molecular Microbiology Lab	Oregon SARS-CoV-2 Genome Sequencing Center	Brendan L. O'Connell et al
USA/OR-OHSU-5701/2020	EPI_ISL_832792	OHSU Lab Services Molecular Microbiology Lab	Oregon SARS-CoV-2 Genome Sequencing Center	Brendan L. O'Connell et al
USA/OR-OHSU-5724/2020	EPI_ISL_832793	OHSU Lab Services Molecular Microbiology Lab	Oregon SARS-CoV-2 Genome Sequencing Center	Brendan L. O'Connell et al
USA/OR-OHSU-5750/2020	EPI_ISL_861916	OHSU Lab Services Molecular Microbiology Lab	Oregon SARS-CoV-2 Genome Sequencing Center	Brendan L. O'Connell et al
USA/OR-OHSU-5751/2020	EPI_ISL_861917	OHSU Lab Services Molecular Microbiology Lab	Oregon SARS-CoV-2 Genome Sequencing Center	Brendan L. O'Connell et al
USA/OR-OHSU-5752/2020	EPI_ISL_861918	OHSU Lab Services Molecular Microbiology Lab	Oregon SARS-CoV-2 Genome Sequencing Center	Brendan L. O'Connell et al
USA/OR-OHSU-5758/2020	EPI_ISL_861919	OHSU Lab Services Molecular Microbiology Lab	Oregon SARS-CoV-2 Genome Sequencing Center	Brendan L. O'Connell et al
USA/OR-OHSU-5762/2020	EPI_ISL_861920	OHSU Lab Services Molecular Microbiology Lab	Oregon SARS-CoV-2 Genome Sequencing Center	Brendan L. O'Connell et al
USA/OR-OHSU-5770/2020	EPI_ISL_861921	OHSU Lab Services Molecular Microbiology Lab	Oregon SARS-CoV-2 Genome Sequencing Center	Brendan L. O'Connell et al
USA/OR-OHSU-5771/2020	EPI_ISL_861922	OHSU Lab Services Molecular Microbiology Lab	Oregon SARS-CoV-2 Genome Sequencing Center	Brendan L. O'Connell et al
USA/OR-OHSU-5774/2020	EPI_ISL_861923	OHSU Lab Services Molecular Microbiology Lab	Oregon SARS-CoV-2 Genome Sequencing Center	Brendan L. O'Connell et al
USA/OR-OHSU-5776/2020	EPI_ISL_861924	OHSU Lab Services Molecular Microbiology Lab	Oregon SARS-CoV-2 Genome Sequencing Center	Brendan L. O'Connell et al
USA/OR-OHSU-5780/2020	EPI_ISL_832794	OHSU Lab Services Molecular Microbiology Lab	Oregon SARS-CoV-2 Genome Sequencing Center	Brendan L. O'Connell et al
USA/OR-OHSU-5781/2020	EPI_ISL_832795	OHSU Lab Services Molecular Microbiology Lab	Oregon SARS-CoV-2 Genome Sequencing Center	Brendan L. O'Connell et al
USA/OR-OHSU-5782/2020	EPI_ISL_832796	OHSU Lab Services Molecular Microbiology Lab	Oregon SARS-CoV-2 Genome Sequencing Center	Brendan L. O'Connell et al
USA/OR-OHSU-5783/2020	EPI_ISL_832797	OHSU Lab Services Molecular Microbiology Lab	Oregon SARS-CoV-2 Genome Sequencing Center	Brendan L. O'Connell et al
USA/OR-OHSU-5784/2020	EPI_ISL_832798	OHSU Lab Services Molecular Microbiology Lab	Oregon SARS-CoV-2 Genome Sequencing Center	Brendan L. O'Connell et al
USA/OR-OHSU-5785/2020	EPI_ISL_832799	OHSU Lab Services Molecular Microbiology Lab	Oregon SARS-CoV-2 Genome Sequencing Center	Brendan L. O'Connell et al
USA/OR-OHSU-5786/2020	EPI_ISL_832800	OHSU Lab Services Molecular Microbiology Lab	Oregon SARS-CoV-2 Genome Sequencing Center	Brendan L. O'Connell et al
USA/OR-OHSU-5794/2020	EPI_ISL_861925	OHSU Lab Services Molecular Microbiology Lab	Oregon SARS-CoV-2 Genome Sequencing Center	Brendan L. O'Connell et al
USA/OR-OHSU-5795/2020	EPI_ISL_861926	OHSU Lab Services Molecular Microbiology Lab	Oregon SARS-CoV-2 Genome Sequencing Center	Brendan L. O'Connell et al
USA/OR-OHSU-5800/2020	EPI_ISL_861927	OHSU Lab Services Molecular Microbiology Lab	Oregon SARS-CoV-2 Genome Sequencing Center	Brendan L. O'Connell et al
USA/OR-OHSU-5801/2020	EPI_ISL_861928	OHSU Lab Services Molecular Microbiology Lab	Oregon SARS-CoV-2 Genome Sequencing Center	Brendan L. O'Connell et al
USA/OR-OHSU-5802/2020	EPI_ISL_861929	OHSU Lab Services Molecular Microbiology Lab	Oregon SARS-CoV-2 Genome Sequencing Center	Brendan L. O'Connell et al
USA/OR-OHSU-5803/2020	EPI_ISL_861930	OHSU Lab Services Molecular Microbiology Lab	Oregon SARS-CoV-2 Genome Sequencing Center	Brendan L. O'Connell et al
USA/OR-OHSU-5804/2020	EPI_ISL_861931	OHSU Lab Services Molecular Microbiology Lab	Oregon SARS-CoV-2 Genome Sequencing Center	Brendan L. O'Connell et al
USA/OR-OHSU-5810/2020	EPI_ISL_861932	OHSU Lab Services Molecular Microbiology Lab	Oregon SARS-CoV-2 Genome Sequencing Center	Brendan L. O'Connell et al
USA/OR-OHSU-5812/2020	EPI_ISL_861933	OHSU Lab Services Molecular Microbiology Lab	Oregon SARS-CoV-2 Genome Sequencing Center	Brendan L. O'Connell et al
USA/OR-OHSU-5815/2020	EPI_ISL_861934	OHSU Lab Services Molecular Microbiology Lab	Oregon SARS-CoV-2 Genome Sequencing Center	Brendan L. O'Connell et al
USA/OR-OHSU-5816/2020	EPI_ISL_861935	OHSU Lab Services Molecular Microbiology Lab	Oregon SARS-CoV-2 Genome Sequencing Center	Brendan L. O'Connell et al
USA/OR-OHSU-5818/2020	EPI_ISL_861936	OHSU Lab Services Molecular Microbiology Lab	Oregon SARS-CoV-2 Genome Sequencing Center	Brendan L. O'Connell et al
USA/OR-OHSU-5819/2020	EPI_ISL_861937	OHSU Lab Services Molecular Microbiology Lab	Oregon SARS-CoV-2 Genome Sequencing Center	Brendan L. O'Connell et al
USA/OR-OHSU-5821/2020	EPI_ISL_861938	OHSU Lab Services Molecular Microbiology Lab	Oregon SARS-CoV-2 Genome Sequencing Center	Brendan L. O'Connell et al
USA/OR-OHSU-5822/2020	EPI_ISL_861939	OHSU Lab Services Molecular Microbiology Lab	Oregon SARS-CoV-2 Genome Sequencing Center	Brendan L. O'Connell et al
USA/OR-OHSU-5825/2020	EPI_ISL_861940	OHSU Lab Services Molecular Microbiology Lab	Oregon SARS-CoV-2 Genome Sequencing Center	Brendan L. O'Connell et al
USA/OR-OHSU-5832/2020	EPI_ISL_861941	OHSU Lab Services Molecular Microbiology Lab	Oregon SARS-CoV-2 Genome Sequencing Center	Brendan L. O'Connell et al
USA/OR-OHSU-5834/2020	EPI_ISL_861942	OHSU Lab Services Molecular Microbiology Lab	Oregon SARS-CoV-2 Genome Sequencing Center	Brendan L. O'Connell et al
USA/OR-OHSU-5835/2020	EPI_ISL_861943	OHSU Lab Services Molecular Microbiology Lab	Oregon SARS-CoV-2 Genome Sequencing Center	Brendan L. O'Connell et al
USA/OR-OHSU-5836/2020	EPI_ISL_861944	OHSU Lab Services Molecular Microbiology Lab	Oregon SARS-CoV-2 Genome Sequencing Center	Brendan L. O'Connell et al
USA/OR-OHSU-5837/2020	EPI_ISL_861945	OHSU Lab Services Molecular Microbiology Lab	Oregon SARS-CoV-2 Genome Sequencing Center	Brendan L. O'Connell et al
USA/OR-OHSU-5839/2020	EPI_ISL_861946	OHSU Lab Services Molecular Microbiology Lab	Oregon SARS-CoV-2 Genome Sequencing Center	Brendan L. O'Connell et al
USA/OR-OHSU-5844/2020	EPI_ISL_832801	OHSU Lab Services Molecular Microbiology Lab	Oregon SARS-CoV-2 Genome Sequencing Center	Brendan L. O'Connell et al
USA/OR-OHSU-5845/2020	EPI_ISL_861947	OHSU Lab Services Molecular Microbiology Lab	Oregon SARS-CoV-2 Genome Sequencing Center	Brendan L. O'Connell et al
USA/OR-OHSU-5856/2020	EPI_ISL_861949	OHSU Lab Services Molecular Microbiology Lab	Oregon SARS-CoV-2 Genome Sequencing Center	Brendan L. O'Connell et al
USA/OR-OHSU-5857/2020	EPI_ISL_861950	OHSU Lab Services Molecular Microbiology Lab	Oregon SARS-CoV-2 Genome Sequencing Center	Brendan L. O'Connell et al
USA/OR-OHSU-5861/2020	EPI_ISL_861951	OHSU Lab Services Molecular Microbiology Lab	Oregon SARS-CoV-2 Genome Sequencing Center	Brendan L. O'Connell et al
USA/OR-OHSU-5865/2020	EPI_ISL_861952	OHSU Lab Services Molecular Microbiology Lab	Oregon SARS-CoV-2 Genome Sequencing Center	Brendan L. O'Connell et al
USA/OR-OHSU-5867/2020	EPI_ISL_861953	OHSU Lab Services Molecular Microbiology Lab	Oregon SARS-CoV-2 Genome Sequencing Center	Brendan L. O'Connell et al
USA/OR-OHSU-5868/2020	EPI_ISL_832802	OHSU Lab Services Molecular Microbiology Lab	Oregon SARS-CoV-2 Genome Sequencing Center	Brendan L. O'Connell et al
USA/OR-OHSU-5871/2020	EPI_ISL_861954	OHSU Lab Services Molecular Microbiology Lab	Oregon SARS-CoV-2 Genome Sequencing Center	Brendan L. O'Connell et al
USA/OR-OHSU-5897/2020	EPI_ISL_832803	OHSU Lab Services Molecular Microbiology Lab	Oregon SARS-CoV-2 Genome Sequencing Center	Brendan L. O'Connell et al
USA/OR-OHSU-5917/2020	EPI_ISL_832805	OHSU Lab Services Molecular Microbiology Lab	Oregon SARS-CoV-2 Genome Sequencing Center	Brendan L. O'Connell et al
USA/OR-OHSU-5957/2020	EPI_ISL_832806	OHSU Lab Services Molecular Microbiology Lab	Oregon SARS-CoV-2 Genome Sequencing Center	Brendan L. O'Connell et al
USA/OR-OHSU-5961/2020	EPI_ISL_832807	OHSU Lab Services Molecular Microbiology Lab	Oregon SARS-CoV-2 Genome Sequencing Center	Brendan L. O'Connell et al
USA/OR-OHSU-5976/2020	EPI_ISL_832809	OHSU Lab Services Molecular Microbiology Lab	Oregon SARS-CoV-2 Genome Sequencing Center	Brendan L. O'Connell et al
USA/OR-OHSU-5977/2020	EPI_ISL_832810	OHSU Lab Services Molecular Microbiology Lab	Oregon SARS-CoV-2 Genome Sequencing Center	Brendan L. O'Connell et al
USA/OR-OHSU-6009/2020	EPI_ISL_832811	OHSU Lab Services Molecular Microbiology Lab	Oregon SARS-CoV-2 Genome Sequencing Center	Brendan L. O'Connell et al
USA/OR-OHSU-6072/2020	EPI_ISL_832812	OHSU Lab Services Molecular Microbiology Lab	Oregon SARS-CoV-2 Genome Sequencing Center	Brendan L. O'Connell et al
USA/OR-OHSU-6519/2020	EPI_ISL_832813	OHSU Lab Services Molecular Microbiology Lab	Oregon SARS-CoV-2 Genome Sequencing Center	Brendan L. O'Connell et al
USA/OR-OHSU-6659/2020	EPI_ISL_861955	OHSU Lab Services Molecular Microbiology Lab	Oregon SARS-CoV-2 Genome Sequencing Center	Brendan L. O'Connell et al
USA/OR-OHSU-6661/2020	EPI_ISL_861956	OHSU Lab Services Molecular Microbiology Lab	Oregon SARS-CoV-2 Genome Sequencing Center	Brendan L. O'Connell et al
USA/OR-OHSU-6662/2020	EPI_ISL_861957	OHSU Lab Services Molecular Microbiology Lab	Oregon SARS-CoV-2 Genome Sequencing Center	Brendan L. O'Connell et al
USA/OR-OHSU-6664/2020	EPI_ISL_861958	OHSU Lab Services Molecular Microbiology Lab	Oregon SARS-CoV-2 Genome Sequencing Center	Brendan L. O'Connell et al
USA/OR-OHSU-6667/2020	EPI_ISL_861959	OHSU Lab Services Molecular Microbiology Lab	Oregon SARS-CoV-2 Genome Sequencing Center	Brendan L. O'Connell et al
USA/OR-OHSU-6669/2020	EPI_ISL_861960	OHSU Lab Services Molecular Microbiology Lab	Oregon SARS-CoV-2 Genome Sequencing Center	Brendan L. O'Connell et al
USA/OR-OHSU-6671/2020	EPI_ISL_861961	OHSU Lab Services Molecular Microbiology Lab	Oregon SARS-CoV-2 Genome Sequencing Center	Brendan L. O'Connell et al
USA/OR-OHSU-6673/2020	EPI_ISL_861962	OHSU Lab Services Molecular Microbiology Lab	Oregon SARS-CoV-2 Genome Sequencing Center	Brendan L. O'Connell et al
USA/OR-OHSU-6674/2020	EPI_ISL_861963	OHSU Lab Services Molecular Microbiology Lab	Oregon SARS-CoV-2 Genome Sequencing Center	Brendan L. O'Connell et al
USA/OR-OHSU-6676/2020	EPI_ISL_861964	OHSU Lab Services Molecular Microbiology Lab	Oregon SARS-CoV-2 Genome Sequencing Center	Brendan L. O'Connell et al
USA/OR-OHSU-6677/2020	EPI_ISL_861965	OHSU Lab Services Molecular Microbiology Lab	Oregon SARS-CoV-2 Genome Sequencing Center	Brendan L. O'Connell et al
USA/OR-OHSU-6680/2020	EPI_ISL_861966	OHSU Lab Services Molecular Microbiology Lab	Oregon SARS-CoV-2 Genome Sequencing Center	Brendan L. O'Connell et al
USA/OR-OHSU-6682/2020	EPI_ISL_861967	OHSU Lab Services Molecular Microbiology Lab	Oregon SARS-CoV-2 Genome Sequencing Center	Brendan L. O'Connell et al
USA/OR-OHSU-6683/2020	EPI_ISL_861968	OHSU Lab Services Molecular Microbiology Lab	Oregon SARS-CoV-2 Genome Sequencing Center	Brendan L. O'Connell et al
USA/OR-OHSU-6684/2020	EPI_ISL_861969	OHSU Lab Services Molecular Microbiology Lab	Oregon SARS-CoV-2 Genome Sequencing Center	Brendan L. O'Connell et al
USA/OR-OHSU-6685/2020	EPI_ISL_861970	OHSU Lab Services Molecular Microbiology Lab	Oregon SARS-CoV-2 Genome Sequencing Center	Brendan L. O'Connell et al
USA/OR-OHSU-6688/2020	EPI_ISL_861972	OHSU Lab Services Molecular Microbiology Lab	Oregon SARS-CoV-2 Genome Sequencing Center	Brendan L. O'Connell et al
USA/OR-OHSU-6763/2020	EPI_ISL_832814	OHSU Lab Services Molecular Microbiology Lab	Oregon SARS-CoV-2 Genome Sequencing Center	Brendan L. O'Connell et al
USA/OR-OHSU-8371/2020	EPI_ISL_861973	OHSU Lab Services Molecular Microbiology Lab	Oregon SARS-CoV-2 Genome Sequencing Center	Brendan L. O'Connell et al
USA/OR-OHSU-8382/2020	EPI_ISL_861974	OHSU Lab Services Molecular Microbiology Lab	Oregon SARS-CoV-2 Genome Sequencing Center	Brendan L. O'Connell et al
USA/OR-OHSU-8387/2020	EPI_ISL_861975	OHSU Lab Services Molecular Microbiology Lab	Oregon SARS-CoV-2 Genome Sequencing Center	Brendan L. O'Connell et al
USA/OR-OHSU-8391/2020	EPI_ISL_861976	OHSU Lab Services Molecular Microbiology Lab	Oregon SARS-CoV-2 Genome Sequencing Center	Brendan L. O'Connell et al
USA/OR-OHSU-8400/2020	EPI_ISL_861977	OHSU Lab Services Molecular Microbiology Lab	Oregon SARS-CoV-2 Genome Sequencing Center	Brendan L. O'Connell et al
USA/OR-OHSU-8405/2020	EPI_ISL_861978	OHSU Lab Services Molecular Microbiology Lab	Oregon SARS-CoV-2 Genome Sequencing Center	Brendan L. O'Connell et al
USA/OR-OHSU-8412/2020	EPI_ISL_861979	OHSU Lab Services Molecular Microbiology Lab	Oregon SARS-CoV-2 Genome Sequencing Center	Brendan L. O'Connell et al
USA/OR-OHSU-8418/2020	EPI_ISL_861980	OHSU Lab Services Molecular Microbiology Lab	Oregon SARS-CoV-2 Genome Sequencing Center	Brendan L. O'Connell et al
USA/OR-OHSU-8434/2020	EPI_ISL_861981	OHSU Lab Services Molecular Microbiology Lab	Oregon SARS-CoV-2 Genome Sequencing Center	Brendan L. O'Connell et al
USA/OR-OHSU-8438/2020	EPI_ISL_861982	OHSU Lab Services Molecular Microbiology Lab	Oregon SARS-CoV-2 Genome Sequencing Center	Brendan L. O'Connell et al
USA/OR-OHSU-8442/2020	EPI_ISL_861983	OHSU Lab Services Molecular Microbiology Lab	Oregon SARS-CoV-2 Genome Sequencing Center	Brendan L. O'Connell et al
USA/OR-OHSU-8508/2020	EPI_ISL_861984	OHSU Lab Services Molecular Microbiology Lab	Oregon SARS-CoV-2 Genome Sequencing Center	Brendan L. O'Connell et al
USA/OR-OHSU-8515/2020	EPI_ISL_861985	OHSU Lab Services Molecular Microbiology Lab	Oregon SARS-CoV-2 Genome Sequencing Center	Brendan L. O'Connell et al
USA/OR-OHSU-8519/2020	EPI_ISL_861986	OHSU Lab Services Molecular Microbiology Lab	Oregon SARS-CoV-2 Genome Sequencing Center	Brendan L. O'Connell et al
USA/OR-OHSU-8524/2020	EPI_ISL_861987	OHSU Lab Services Molecular Microbiology Lab	Oregon SARS-CoV-2 Genome Sequencing Center	Brendan L. O'Connell et al
USA/OR-OHSU-8528/2020	EPI_ISL_861988	OHSU Lab Services Molecular Microbiology Lab	Oregon SARS-CoV-2 Genome Sequencing Center	Brendan L. O'Connell et al
USA/OR-OHSU-8534/2020	EPI_ISL_861989	OHSU Lab Services Molecular Microbiology Lab	Oregon SARS-CoV-2 Genome Sequencing Center	Brendan L. O'Connell et al
USA/OR-OHSU-8538/2020	EPI_ISL_861990	OHSU Lab Services Molecular Microbiology Lab	Oregon SARS-CoV-2 Genome Sequencing Center	Brendan L. O'Connell et al
USA/OR-OHSU-8552/2020	EPI_ISL_861991	OHSU Lab Services Molecular Microbiology Lab	Oregon SARS-CoV-2 Genome Sequencing Center	Brendan L. O'Connell et al
USA/OR-OHSU-8556/2020	EPI_ISL_861992	OHSU Lab Services Molecular Microbiology Lab	Oregon SARS-CoV-2 Genome Sequencing Center	Brendan L. O'Connell et al
USA/OR-OHSU-8561/2020	EPI_ISL_861993	OHSU Lab Services Molecular Microbiology Lab	Oregon SARS-CoV-2 Genome Sequencing Center	Brendan L. O'Connell et al
USA/OR-OHSU-8566/2020	EPI_ISL_861994	OHSU Lab Services Molecular Microbiology Lab	Oregon SARS-CoV-2 Genome Sequencing Center	Brendan L. O'Connell et al
USA/OR-OHSU-8571/2020	EPI_ISL_861995	OHSU Lab Services Molecular Microbiology Lab	Oregon SARS-CoV-2 Genome Sequencing Center	Brendan L. O'Connell et al
USA/OR-OHSU-8575/2020	EPI_ISL_861996	OHSU Lab Services Molecular Microbiology Lab	Oregon SARS-CoV-2 Genome Sequencing Center	Brendan L. O'Connell et al
USA/OR-OHSU-8647/2020	EPI_ISL_861997	OHSU Lab Services Molecular Microbiology Lab	Oregon SARS-CoV-2 Genome Sequencing Center	Brendan L. O'Connell et al
USA/OR-OHSU-8651/2020	EPI_ISL_861998	OHSU Lab Services Molecular Microbiology Lab	Oregon SARS-CoV-2 Genome Sequencing Center	Brendan L. O'Connell et al
USA/OR-OHSU-8658/2020	EPI_ISL_861999	OHSU Lab Services Molecular Microbiology Lab	Oregon SARS-CoV-2 Genome Sequencing Center	Brendan L. O'Connell et al
USA/OR-OHSU-8663/2020	EPI_ISL_862000	OHSU Lab Services Molecular Microbiology Lab	Oregon SARS-CoV-2 Genome Sequencing Center	Brendan L. O'Connell et al
USA/OR-OHSU-8667/2020	EPI_ISL_862001	OHSU Lab Services Molecular Microbiology Lab	Oregon SARS-CoV-2 Genome Sequencing Center	Brendan L. O'Connell et al
USA/OR-OHSU-8674/2020	EPI_ISL_862002	OHSU Lab Services Molecular Microbiology Lab	Oregon SARS-CoV-2 Genome Sequencing Center	Brendan L. O'Connell et al
USA/OR-OHSU-8680/2020	EPI_ISL_862003	OHSU Lab Services Molecular Microbiology Lab	Oregon SARS-CoV-2 Genome Sequencing Center	Brendan L. O'Connell et al
USA/OR-OHSU-8684/2020	EPI_ISL_862004	OHSU Lab Services Molecular Microbiology Lab	Oregon SARS-CoV-2 Genome Sequencing Center	Brendan L. O'Connell et al
USA/OR-OHSU-8691/2020	EPI_ISL_862005	OHSU Lab Services Molecular Microbiology Lab	Oregon SARS-CoV-2 Genome Sequencing Center	Brendan L. O'Connell et al
USA/OR-OHSU-8696/2020	EPI_ISL_862006	OHSU Lab Services Molecular Microbiology Lab	Oregon SARS-CoV-2 Genome Sequencing Center	Brendan L. O'Connell et al
USA/OR-OHSU-8703/2020	EPI_ISL_862007	OHSU Lab Services Molecular Microbiology Lab	Oregon SARS-CoV-2 Genome Sequencing Center	Brendan L. O'Connell et al
USA/OR-OHSU-8709/2020	EPI_ISL_862008	OHSU Lab Services Molecular Microbiology Lab	Oregon SARS-CoV-2 Genome Sequencing Center	Brendan L. O'Connell et al
USA/OR-OHSU-8713/2020	EPI_ISL_862009	OHSU Lab Services Molecular Microbiology Lab	Oregon SARS-CoV-2 Genome Sequencing Center	Brendan L. O'Connell et al
USA/OR-OHSU-8719/2020	EPI_ISL_862010	OHSU Lab Services Molecular Microbiology Lab	Oregon SARS-CoV-2 Genome Sequencing Center	Brendan L. O'Connell et al
USA/OR-OHSU-8724/2020	EPI_ISL_862011	OHSU Lab Services Molecular Microbiology Lab	Oregon SARS-CoV-2 Genome Sequencing Center	Brendan L. O'Connell et al
USA/OR-OHSU-8733/2020	EPI_ISL_862013	OHSU Lab Services Molecular Microbiology Lab	Oregon SARS-CoV-2 Genome Sequencing Center	Brendan L. O'Connell et al
USA/OR-OHSU-8737/2020	EPI_ISL_862014	OHSU Lab Services Molecular Microbiology Lab	Oregon SARS-CoV-2 Genome Sequencing Center	Brendan L. O'Connell et al
USA/OR-OHSU-8742/2020	EPI_ISL_862015	OHSU Lab Services Molecular Microbiology Lab	Oregon SARS-CoV-2 Genome Sequencing Center	Brendan L. O'Connell et al
USA/OR-OHSU-8746/2020	EPI_ISL_862016	OHSU Lab Services Molecular Microbiology Lab	Oregon SARS-CoV-2 Genome Sequencing Center	Brendan L. O'Connell et al
USA/OR-OHSU-8751/2020	EPI_ISL_862017	OHSU Lab Services Molecular Microbiology Lab	Oregon SARS-CoV-2 Genome Sequencing Center	Brendan L. O'Connell et al
USA/OR-OHSU-8755/2020	EPI_ISL_862018	OHSU Lab Services Molecular Microbiology Lab	Oregon SARS-CoV-2 Genome Sequencing Center	Brendan L. O'Connell et al
USA/OR-OHSU-8760/2020	EPI_ISL_862019	OHSU Lab Services Molecular Microbiology Lab	Oregon SARS-CoV-2 Genome Sequencing Center	Brendan L. O'Connell et al
USA/OR-OHSU-8767/2020	EPI_ISL_862020	OHSU Lab Services Molecular Microbiology Lab	Oregon SARS-CoV-2 Genome Sequencing Center	Brendan L. O'Connell et al
USA/OR-OHSU-8773/2020	EPI_ISL_862021	OHSU Lab Services Molecular Microbiology Lab	Oregon SARS-CoV-2 Genome Sequencing Center	Brendan L. O'Connell et al
USA/OR-OHSU-8783/2020	EPI_ISL_862022	OHSU Lab Services Molecular Microbiology Lab	Oregon SARS-CoV-2 Genome Sequencing Center	Brendan L. O'Connell et al
USA/OR-OHSU-8789/2020	EPI_ISL_862023	OHSU Lab Services Molecular Microbiology Lab	Oregon SARS-CoV-2 Genome Sequencing Center	Brendan L. O'Connell et al
USA/OR-OHSU-8793/2020	EPI_ISL_862024	OHSU Lab Services Molecular Microbiology Lab	Oregon SARS-CoV-2 Genome Sequencing Center	Brendan L. O'Connell et al
USA/OR-OHSU-8800/2020	EPI_ISL_862025	OHSU Lab Services Molecular Microbiology Lab	Oregon SARS-CoV-2 Genome Sequencing Center	Brendan L. O'Connell et al
USA/OR-OHSU-8805/2020	EPI_ISL_862026	OHSU Lab Services Molecular Microbiology Lab	Oregon SARS-CoV-2 Genome Sequencing Center	Brendan L. O'Connell et al
USA/OR-OHSU-8810/2020	EPI_ISL_862027	OHSU Lab Services Molecular Microbiology Lab	Oregon SARS-CoV-2 Genome Sequencing Center	Brendan L. O'Connell et al
USA/OR-OHSU-8816/2020	EPI_ISL_862028	OHSU Lab Services Molecular Microbiology Lab	Oregon SARS-CoV-2 Genome Sequencing Center	Brendan L. O'Connell et al
USA/OR-OHSU-8830/2020	EPI_ISL_862031	OHSU Lab Services Molecular Microbiology Lab	Oregon SARS-CoV-2 Genome Sequencing Center	Brendan L. O'Connell et al
USA/OR-OHSU-8835/2020	EPI_ISL_862032	OHSU Lab Services Molecular Microbiology Lab	Oregon SARS-CoV-2 Genome Sequencing Center	Brendan L. O'Connell et al
USA/OR-OHSU-8844/2020	EPI_ISL_862033	OHSU Lab Services Molecular Microbiology Lab	Oregon SARS-CoV-2 Genome Sequencing Center	Brendan L. O'Connell et al
USA/OR-OHSU-9916/2020	EPI_ISL_862034	OHSU Lab Services Molecular Microbiology Lab	Oregon SARS-CoV-2 Genome Sequencing Center	Brendan L. O'Connell et al
USA/OR-OHSU-9917/2020	EPI_ISL_862035	OHSU Lab Services Molecular Microbiology Lab	Oregon SARS-CoV-2 Genome Sequencing Center	Brendan L. O'Connell et al
USA/OR-PROV-001/2020	EPI_ISL_482292	Providence St. Joseph Health Molecular Genomics Laboratory	Providence St. Joseph Health Molecular Genomics Laboratory	Alexa K Dowdell et al
USA/OR-PROV-002/2020	EPI_ISL_482293	Providence St. Joseph Health Molecular Genomics Laboratory	Providence St. Joseph Health Molecular Genomics Laboratory	Alexa K Dowdell et al
USA/OR-PROV-003/2020	EPI_ISL_482294	Providence St. Joseph Health Molecular Genomics Laboratory	Providence St. Joseph Health Molecular Genomics Laboratory	Alexa K Dowdell et al
USA/OR-PROV-004/2020	EPI_ISL_482295	Providence St. Joseph Health Molecular Genomics Laboratory	Providence St. Joseph Health Molecular Genomics Laboratory	Alexa K Dowdell et al
USA/OR-PROV-007/2020	EPI_ISL_482296	Providence St. Joseph Health Molecular Genomics Laboratory	Providence St. Joseph Health Molecular Genomics Laboratory	Alexa K Dowdell et al
USA/OR-PROV-009/2020	EPI_ISL_482297	Providence St. Joseph Health Molecular Genomics Laboratory	Providence St. Joseph Health Molecular Genomics Laboratory	Alexa K Dowdell et al
USA/OR-PROV-011/2020	EPI_ISL_482298	Providence St. Joseph Health Molecular Genomics Laboratory	Providence St. Joseph Health Molecular Genomics Laboratory	Alexa K Dowdell et al
USA/OR-PROV-012/2020	EPI_ISL_482299	Providence St. Joseph Health Molecular Genomics Laboratory	Providence St. Joseph Health Molecular Genomics Laboratory	Alexa K Dowdell et al
USA/OR-PROV-013/2020	EPI_ISL_482300	Providence St. Joseph Health Molecular Genomics Laboratory	Providence St. Joseph Health Molecular Genomics Laboratory	Alexa K Dowdell et al
USA/OR-PROV-014/2020	EPI_ISL_482301	Providence St. Joseph Health Molecular Genomics Laboratory	Providence St. Joseph Health Molecular Genomics Laboratory	Alexa K Dowdell et al
USA/OR-PROV-015/2020	EPI_ISL_482302	Providence St. Joseph Health Molecular Genomics Laboratory	Providence St. Joseph Health Molecular Genomics Laboratory	Alexa K Dowdell et al
USA/OR-PROV-016/2020	EPI_ISL_482303	Providence St. Joseph Health Molecular Genomics Laboratory	Providence St. Joseph Health Molecular Genomics Laboratory	Alexa K Dowdell et al
USA/OR-PROV-017/2020	EPI_ISL_482304	Providence St. Joseph Health Molecular Genomics Laboratory	Providence St. Joseph Health Molecular Genomics Laboratory	Alexa K Dowdell et al
USA/OR-PROV-018/2020	EPI_ISL_482305	Providence St. Joseph Health Molecular Genomics Laboratory	Providence St. Joseph Health Molecular Genomics Laboratory	Alexa K Dowdell et al
USA/OR-PROV-020/2020	EPI_ISL_482306	Providence St. Joseph Health Molecular Genomics Laboratory	Providence St. Joseph Health Molecular Genomics Laboratory	Alexa K Dowdell et al
USA/OR-PROV-023/2020	EPI_ISL_482307	Providence St. Joseph Health Molecular Genomics Laboratory	Providence St. Joseph Health Molecular Genomics Laboratory	Alexa K Dowdell et al
USA/OR-PROV-024/2020	EPI_ISL_482308	Providence St. Joseph Health Molecular Genomics Laboratory	Providence St. Joseph Health Molecular Genomics Laboratory	Alexa K Dowdell et al
USA/OR-PROV-025/2020	EPI_ISL_482309	Providence St. Joseph Health Molecular Genomics Laboratory	Providence St. Joseph Health Molecular Genomics Laboratory	Alexa K Dowdell et al
USA/OR-PROV-026/2020	EPI_ISL_482310	Providence St. Joseph Health Molecular Genomics Laboratory	Providence St. Joseph Health Molecular Genomics Laboratory	Alexa K Dowdell et al
USA/OR-PROV-027/2020	EPI_ISL_482311	Providence St. Joseph Health Molecular Genomics Laboratory	Providence St. Joseph Health Molecular Genomics Laboratory	Alexa K Dowdell et al
USA/OR-PROV-028/2020	EPI_ISL_482312	Providence St. Joseph Health Molecular Genomics Laboratory	Providence St. Joseph Health Molecular Genomics Laboratory	Alexa K Dowdell et al
USA/OR-PROV-029/2020	EPI_ISL_486830	Providence St. Joseph Health Molecular Genomics Laboratory	Providence St. Joseph Health Molecular Genomics Laboratory	Alexa K Dowdell et al
USA/OR-PROV-030/2020	EPI_ISL_482313	Providence St. Joseph Health Molecular Genomics Laboratory	Providence St. Joseph Health Molecular Genomics Laboratory	Alexa K Dowdell et al
USA/OR-PROV-031/2020	EPI_ISL_482314	Providence St. Joseph Health Molecular Genomics Laboratory	Providence St. Joseph Health Molecular Genomics Laboratory	Alexa K Dowdell et al
USA/OR-PROV-032/2020	EPI_ISL_482315	Providence St. Joseph Health Molecular Genomics Laboratory	Providence St. Joseph Health Molecular Genomics Laboratory	Alexa K Dowdell et al
USA/OR-PROV-033/2020	EPI_ISL_482316	Providence St. Joseph Health Molecular Genomics Laboratory	Providence St. Joseph Health Molecular Genomics Laboratory	Alexa K Dowdell et al
USA/OR-PROV-034/2020	EPI_ISL_486831	Providence St. Joseph Health Molecular Genomics Laboratory	Providence St. Joseph Health Molecular Genomics Laboratory	Alexa K Dowdell et al
USA/OR-PROV-035/2020	EPI_ISL_482317	Providence St. Joseph Health Molecular Genomics Laboratory	Providence St. Joseph Health Molecular Genomics Laboratory	Alexa K Dowdell et al
USA/OR-PROV-036/2020	EPI_ISL_482318	Providence St. Joseph Health Molecular Genomics Laboratory	Providence St. Joseph Health Molecular Genomics Laboratory	Alexa K Dowdell et al
USA/OR-PROV-037/2020	EPI_ISL_482319	Providence St. Joseph Health Molecular Genomics Laboratory	Providence St. Joseph Health Molecular Genomics Laboratory	Alexa K Dowdell et al
USA/OR-PROV-038/2020	EPI_ISL_482320	Providence St. Joseph Health Molecular Genomics Laboratory	Providence St. Joseph Health Molecular Genomics Laboratory	Alexa K Dowdell et al
USA/OR-PROV-039/2020	EPI_ISL_482321	Providence St. Joseph Health Molecular Genomics Laboratory	Providence St. Joseph Health Molecular Genomics Laboratory	Alexa K Dowdell et al
USA/OR-PROV-040/2020	EPI_ISL_482322	Providence St. Joseph Health Molecular Genomics Laboratory	Providence St. Joseph Health Molecular Genomics Laboratory	Alexa K Dowdell et al
USA/OR-PROV-041/2020	EPI_ISL_482323	Providence St. Joseph Health Molecular Genomics Laboratory	Providence St. Joseph Health Molecular Genomics Laboratory	Alexa K Dowdell et al
USA/OR-PROV-042/2020	EPI_ISL_482324	Providence St. Joseph Health Molecular Genomics Laboratory	Providence St. Joseph Health Molecular Genomics Laboratory	Alexa K Dowdell et al
USA/OR-PROV-043/2020	EPI_ISL_482325	Providence St. Joseph Health Molecular Genomics Laboratory	Providence St. Joseph Health Molecular Genomics Laboratory	Alexa K Dowdell et al
USA/OR-PROV-044/2020	EPI_ISL_482326	Providence St. Joseph Health Molecular Genomics Laboratory	Providence St. Joseph Health Molecular Genomics Laboratory	Alexa K Dowdell et al
USA/OR-PROV-045/2020	EPI_ISL_482327	Providence St. Joseph Health Molecular Genomics Laboratory	Providence St. Joseph Health Molecular Genomics Laboratory	Alexa K Dowdell et al
USA/OR-PROV-046/2020	EPI_ISL_482328	Providence St. Joseph Health Molecular Genomics Laboratory	Providence St. Joseph Health Molecular Genomics Laboratory	Alexa K Dowdell et al
USA/OR-PROV-048/2020	EPI_ISL_482329	Providence St. Joseph Health Molecular Genomics Laboratory	Providence St. Joseph Health Molecular Genomics Laboratory	Alexa K Dowdell et al
USA/OR-PROV-050/2020	EPI_ISL_482330	Providence St. Joseph Health Molecular Genomics Laboratory	Providence St. Joseph Health Molecular Genomics Laboratory	Alexa K Dowdell et al
USA/OR-PROV-051/2020	EPI_ISL_482331	Providence St. Joseph Health Molecular Genomics Laboratory	Providence St. Joseph Health Molecular Genomics Laboratory	Alexa K Dowdell et al
USA/OR-PROV-052/2020	EPI_ISL_482332	Providence St. Joseph Health Molecular Genomics Laboratory	Providence St. Joseph Health Molecular Genomics Laboratory	Alexa K Dowdell et al
USA/OR-PROV-053/2020	EPI_ISL_482333	Providence St. Joseph Health Molecular Genomics Laboratory	Providence St. Joseph Health Molecular Genomics Laboratory	Alexa K Dowdell et al
USA/OR-PROV-054/2020	EPI_ISL_482334	Providence St. Joseph Health Molecular Genomics Laboratory	Providence St. Joseph Health Molecular Genomics Laboratory	Alexa K Dowdell et al
USA/OR-PROV-055/2020	EPI_ISL_482335	Providence St. Joseph Health Molecular Genomics Laboratory	Providence St. Joseph Health Molecular Genomics Laboratory	Alexa K Dowdell et al
USA/OR-PROV-056/2020	EPI_ISL_482336	Providence St. Joseph Health Molecular Genomics Laboratory	Providence St. Joseph Health Molecular Genomics Laboratory	Alexa K Dowdell et al
USA/OR-PROV-057/2020	EPI_ISL_482337	Providence St. Joseph Health Molecular Genomics Laboratory	Providence St. Joseph Health Molecular Genomics Laboratory	Alexa K Dowdell et al
USA/OR-PROV-058/2020	EPI_ISL_482338	Providence St. Joseph Health Molecular Genomics Laboratory	Providence St. Joseph Health Molecular Genomics Laboratory	Alexa K Dowdell et al
USA/OR-PROV-059/2020	EPI_ISL_482339	Providence St. Joseph Health Molecular Genomics Laboratory	Providence St. Joseph Health Molecular Genomics Laboratory	Alexa K Dowdell et al
USA/OR-PROV-060/2020	EPI_ISL_482340	Providence St. Joseph Health Molecular Genomics Laboratory	Providence St. Joseph Health Molecular Genomics Laboratory	Alexa K Dowdell et al
USA/OR-PROV-061/2020	EPI_ISL_482341	Providence St. Joseph Health Molecular Genomics Laboratory	Providence St. Joseph Health Molecular Genomics Laboratory	Alexa K Dowdell et al
USA/OR-PROV-062/2020	EPI_ISL_482342	Providence St. Joseph Health Molecular Genomics Laboratory	Providence St. Joseph Health Molecular Genomics Laboratory	Alexa K Dowdell et al
USA/OR-PROV-064/2020	EPI_ISL_482343	Providence St. Joseph Health Molecular Genomics Laboratory	Providence St. Joseph Health Molecular Genomics Laboratory	Alexa K Dowdell et al
USA/OR-PROV-065/2020	EPI_ISL_482344	Providence St. Joseph Health Molecular Genomics Laboratory	Providence St. Joseph Health Molecular Genomics Laboratory	Alexa K Dowdell et al
USA/OR-PROV-066/2020	EPI_ISL_482345	Providence St. Joseph Health Molecular Genomics Laboratory	Providence St. Joseph Health Molecular Genomics Laboratory	Alexa K Dowdell et al
USA/OR-PROV-068/2020	EPI_ISL_482346	Providence St. Joseph Health Molecular Genomics Laboratory	Providence St. Joseph Health Molecular Genomics Laboratory	Alexa K Dowdell et al
USA/OR-PROV-070/2020	EPI_ISL_482347	Providence St. Joseph Health Molecular Genomics Laboratory	Providence St. Joseph Health Molecular Genomics Laboratory	Alexa K Dowdell et al
USA/OR-PROV-073/2020	EPI_ISL_482348	Providence St. Joseph Health Molecular Genomics Laboratory	Providence St. Joseph Health Molecular Genomics Laboratory	Alexa K Dowdell et al
USA/OR-PROV-074/2020	EPI_ISL_482349	Providence St. Joseph Health Molecular Genomics Laboratory	Providence St. Joseph Health Molecular Genomics Laboratory	Alexa K Dowdell et al
USA/OR-PROV-075/2020	EPI_ISL_482350	Providence St. Joseph Health Molecular Genomics Laboratory	Providence St. Joseph Health Molecular Genomics Laboratory	Alexa K Dowdell et al
USA/OR-PROV-078/2020	EPI_ISL_482351	Providence St. Joseph Health Molecular Genomics Laboratory	Providence St. Joseph Health Molecular Genomics Laboratory	Alexa K Dowdell et al
USA/OR-PROV-079/2020	EPI_ISL_482352	Providence St. Joseph Health Molecular Genomics Laboratory	Providence St. Joseph Health Molecular Genomics Laboratory	Alexa K Dowdell et al
USA/OR-PROV-080/2020	EPI_ISL_482353	Providence St. Joseph Health Molecular Genomics Laboratory	Providence St. Joseph Health Molecular Genomics Laboratory	Alexa K Dowdell et al
USA/OR-PROV-081/2020	EPI_ISL_482354	Providence St. Joseph Health Molecular Genomics Laboratory	Providence St. Joseph Health Molecular Genomics Laboratory	Alexa K Dowdell et al
USA/OR-PROV-083/2020	EPI_ISL_482355	Providence St. Joseph Health Molecular Genomics Laboratory	Providence St. Joseph Health Molecular Genomics Laboratory	Alexa K Dowdell et al
USA/OR-PROV-085/2020	EPI_ISL_482356	Providence St. Joseph Health Molecular Genomics Laboratory	Providence St. Joseph Health Molecular Genomics Laboratory	Alexa K Dowdell et al
USA/OR-PROV-086/2020	EPI_ISL_482357	Providence St. Joseph Health Molecular Genomics Laboratory	Providence St. Joseph Health Molecular Genomics Laboratory	Alexa K Dowdell et al
USA/OR-PROV-087/2020	EPI_ISL_482358	Providence St. Joseph Health Molecular Genomics Laboratory	Providence St. Joseph Health Molecular Genomics Laboratory	Alexa K Dowdell et al
USA/OR-PROV-088/2020	EPI_ISL_482359	Providence St. Joseph Health Molecular Genomics Laboratory	Providence St. Joseph Health Molecular Genomics Laboratory	Alexa K Dowdell et al
USA/OR-PROV-089/2020	EPI_ISL_482360	Providence St. Joseph Health Molecular Genomics Laboratory	Providence St. Joseph Health Molecular Genomics Laboratory	Alexa K Dowdell et al
USA/OR-PROV-090/2020	EPI_ISL_482361	Providence St. Joseph Health Molecular Genomics Laboratory	Providence St. Joseph Health Molecular Genomics Laboratory	Alexa K Dowdell et al
USA/OR-PROV-091/2020	EPI_ISL_482362	Providence St. Joseph Health Molecular Genomics Laboratory	Providence St. Joseph Health Molecular Genomics Laboratory	Alexa K Dowdell et al
USA/OR-PROV-092/2020	EPI_ISL_482363	Providence St. Joseph Health Molecular Genomics Laboratory	Providence St. Joseph Health Molecular Genomics Laboratory	Alexa K Dowdell et al
USA/OR-PROV-093/2020	EPI_ISL_482364	Providence St. Joseph Health Molecular Genomics Laboratory	Providence St. Joseph Health Molecular Genomics Laboratory	Alexa K Dowdell et al
USA/OR-PROV-094/2020	EPI_ISL_482365	Providence St. Joseph Health Molecular Genomics Laboratory	Providence St. Joseph Health Molecular Genomics Laboratory	Alexa K Dowdell et al
USA/OR-PROV-095/2020	EPI_ISL_482366	Providence St. Joseph Health Molecular Genomics Laboratory	Providence St. Joseph Health Molecular Genomics Laboratory	Alexa K Dowdell et al
USA/OR-PROV-096/2020	EPI_ISL_482367	Providence St. Joseph Health Molecular Genomics Laboratory	Providence St. Joseph Health Molecular Genomics Laboratory	Alexa K Dowdell et al
USA/OR-PROV-097/2020	EPI_ISL_482368	Providence St. Joseph Health Molecular Genomics Laboratory	Providence St. Joseph Health Molecular Genomics Laboratory	Alexa K Dowdell et al
USA/OR-PROV-098/2020	EPI_ISL_482369	Providence St. Joseph Health Molecular Genomics Laboratory	Providence St. Joseph Health Molecular Genomics Laboratory	Alexa K Dowdell et al
USA/OR-PROV-100/2020	EPI_ISL_482370	Providence St. Joseph Health Molecular Genomics Laboratory	Providence St. Joseph Health Molecular Genomics Laboratory	Alexa K Dowdell et al
USA/OR-PROV-101/2020	EPI_ISL_482371	Providence St. Joseph Health Molecular Genomics Laboratory	Providence St. Joseph Health Molecular Genomics Laboratory	Alexa K Dowdell et al
USA/OR-PROV-102/2020	EPI_ISL_482372	Providence St. Joseph Health Molecular Genomics Laboratory	Providence St. Joseph Health Molecular Genomics Laboratory	Alexa K Dowdell et al
USA/OR-PROV-103/2020	EPI_ISL_482373	Providence St. Joseph Health Molecular Genomics Laboratory	Providence St. Joseph Health Molecular Genomics Laboratory	Alexa K Dowdell et al
USA/OR-PROV-106/2020	EPI_ISL_482374	Providence St. Joseph Health Molecular Genomics Laboratory	Providence St. Joseph Health Molecular Genomics Laboratory	Alexa K Dowdell et al
USA/OR-PROV-107/2020	EPI_ISL_482375	Providence St. Joseph Health Molecular Genomics Laboratory	Providence St. Joseph Health Molecular Genomics Laboratory	Alexa K Dowdell et al
USA/OR-PROV-108/2020	EPI_ISL_482376	Providence St. Joseph Health Molecular Genomics Laboratory	Providence St. Joseph Health Molecular Genomics Laboratory	Alexa K Dowdell et al
USA/OR-PROV-109/2020	EPI_ISL_482377	Providence St. Joseph Health Molecular Genomics Laboratory	Providence St. Joseph Health Molecular Genomics Laboratory	Alexa K Dowdell et al
USA/OR-PROV-110/2020	EPI_ISL_482378	Providence St. Joseph Health Molecular Genomics Laboratory	Providence St. Joseph Health Molecular Genomics Laboratory	Alexa K Dowdell et al
USA/OR-PROV-112/2020	EPI_ISL_482379	Providence St. Joseph Health Molecular Genomics Laboratory	Providence St. Joseph Health Molecular Genomics Laboratory	Alexa K Dowdell et al
USA/OR-PROV-113/2020	EPI_ISL_482380	Providence St. Joseph Health Molecular Genomics Laboratory	Providence St. Joseph Health Molecular Genomics Laboratory	Alexa K Dowdell et al
USA/OR-PROV-115/2020	EPI_ISL_482381	Providence St. Joseph Health Molecular Genomics Laboratory	Providence St. Joseph Health Molecular Genomics Laboratory	Alexa K Dowdell et al
USA/OR-PROV-117/2020	EPI_ISL_482382	Providence St. Joseph Health Molecular Genomics Laboratory	Providence St. Joseph Health Molecular Genomics Laboratory	Alexa K Dowdell et al
USA/OR-PROV-118/2020	EPI_ISL_482383	Providence St. Joseph Health Molecular Genomics Laboratory	Providence St. Joseph Health Molecular Genomics Laboratory	Alexa K Dowdell et al
USA/OR-PROV-120/2020	EPI_ISL_482384	Providence St. Joseph Health Molecular Genomics Laboratory	Providence St. Joseph Health Molecular Genomics Laboratory	Alexa K Dowdell et al
USA/OR-PROV-121/2020	EPI_ISL_482385	Providence St. Joseph Health Molecular Genomics Laboratory	Providence St. Joseph Health Molecular Genomics Laboratory	Alexa K Dowdell et al
USA/OR-PROV-122/2020	EPI_ISL_482386	Providence St. Joseph Health Molecular Genomics Laboratory	Providence St. Joseph Health Molecular Genomics Laboratory	Alexa K Dowdell et al
USA/OR-PROV-123/2020	EPI_ISL_482387	Providence St. Joseph Health Molecular Genomics Laboratory	Providence St. Joseph Health Molecular Genomics Laboratory	Alexa K Dowdell et al
USA/OR-PROV-124/2020	EPI_ISL_482388	Providence St. Joseph Health Molecular Genomics Laboratory	Providence St. Joseph Health Molecular Genomics Laboratory	Alexa K Dowdell et al
USA/OR-PROV-125/2020	EPI_ISL_482389	Providence St. Joseph Health Molecular Genomics Laboratory	Providence St. Joseph Health Molecular Genomics Laboratory	Alexa K Dowdell et al
USA/OR-PROV-126/2020	EPI_ISL_482390	Providence St. Joseph Health Molecular Genomics Laboratory	Providence St. Joseph Health Molecular Genomics Laboratory	Alexa K Dowdell et al
USA/OR-PROV-127/2020	EPI_ISL_482391	Providence St. Joseph Health Molecular Genomics Laboratory	Providence St. Joseph Health Molecular Genomics Laboratory	Alexa K Dowdell et al
USA/OR-PROV-128/2020	EPI_ISL_482392	Providence St. Joseph Health Molecular Genomics Laboratory	Providence St. Joseph Health Molecular Genomics Laboratory	Alexa K Dowdell et al
USA/OR-PROV-129/2020	EPI_ISL_482393	Providence St. Joseph Health Molecular Genomics Laboratory	Providence St. Joseph Health Molecular Genomics Laboratory	Alexa K Dowdell et al
USA/OR-PROV-130/2020	EPI_ISL_482394	Providence St. Joseph Health Molecular Genomics Laboratory	Providence St. Joseph Health Molecular Genomics Laboratory	Alexa K Dowdell et al
USA/OR-PROV-132/2020	EPI_ISL_482395	Providence St. Joseph Health Molecular Genomics Laboratory	Providence St. Joseph Health Molecular Genomics Laboratory	Alexa K Dowdell et al
USA/OR-PROV-133/2020	EPI_ISL_482396	Providence St. Joseph Health Molecular Genomics Laboratory	Providence St. Joseph Health Molecular Genomics Laboratory	Alexa K Dowdell et al
USA/OR-PROV-135/2020	EPI_ISL_482397	Providence St. Joseph Health Molecular Genomics Laboratory	Providence St. Joseph Health Molecular Genomics Laboratory	Alexa K Dowdell et al
USA/OR-PROV-136/2020	EPI_ISL_482398	Providence St. Joseph Health Molecular Genomics Laboratory	Providence St. Joseph Health Molecular Genomics Laboratory	Alexa K Dowdell et al
USA/OR-PROV-137/2020	EPI_ISL_482399	Providence St. Joseph Health Molecular Genomics Laboratory	Providence St. Joseph Health Molecular Genomics Laboratory	Alexa K Dowdell et al
USA/OR-PROV-139/2020	EPI_ISL_482400	Providence St. Joseph Health Molecular Genomics Laboratory	Providence St. Joseph Health Molecular Genomics Laboratory	Alexa K Dowdell et al
USA/OR-PROV-143/2020	EPI_ISL_482401	Providence St. Joseph Health Molecular Genomics Laboratory	Providence St. Joseph Health Molecular Genomics Laboratory	Alexa K Dowdell et al
USA/OR-PROV-144/2020	EPI_ISL_482402	Providence St. Joseph Health Molecular Genomics Laboratory	Providence St. Joseph Health Molecular Genomics Laboratory	Alexa K Dowdell et al
USA/OR-PROV-145/2020	EPI_ISL_482403	Providence St. Joseph Health Molecular Genomics Laboratory	Providence St. Joseph Health Molecular Genomics Laboratory	Alexa K Dowdell et al
USA/OR-PROV-146/2020	EPI_ISL_482404	Providence St. Joseph Health Molecular Genomics Laboratory	Providence St. Joseph Health Molecular Genomics Laboratory	Alexa K Dowdell et al
USA/OR-PROV-147/2020	EPI_ISL_482405	Providence St. Joseph Health Molecular Genomics Laboratory	Providence St. Joseph Health Molecular Genomics Laboratory	Alexa K Dowdell et al
USA/OR-PROV-148/2020	EPI_ISL_482406	Providence St. Joseph Health Molecular Genomics Laboratory	Providence St. Joseph Health Molecular Genomics Laboratory	Alexa K Dowdell et al
USA/OR-PROV-151/2020	EPI_ISL_482407	Providence St. Joseph Health Molecular Genomics Laboratory	Providence St. Joseph Health Molecular Genomics Laboratory	Alexa K Dowdell et al
USA/OR-PROV-153/2020	EPI_ISL_482408	Providence St. Joseph Health Molecular Genomics Laboratory	Providence St. Joseph Health Molecular Genomics Laboratory	Alexa K Dowdell et al
USA/OR-PROV-154/2020	EPI_ISL_482409	Providence St. Joseph Health Molecular Genomics Laboratory	Providence St. Joseph Health Molecular Genomics Laboratory	Alexa K Dowdell et al
USA/OR-PROV-155/2020	EPI_ISL_482410	Providence St. Joseph Health Molecular Genomics Laboratory	Providence St. Joseph Health Molecular Genomics Laboratory	Alexa K Dowdell et al
USA/OR-PROV-156/2020	EPI_ISL_482411	Providence St. Joseph Health Molecular Genomics Laboratory	Providence St. Joseph Health Molecular Genomics Laboratory	Alexa K Dowdell et al
USA/OR-PROV-157/2020	EPI_ISL_482412	Providence St. Joseph Health Molecular Genomics Laboratory	Providence St. Joseph Health Molecular Genomics Laboratory	Alexa K Dowdell et al
USA/OR-PROV-158/2020	EPI_ISL_482413	Providence St. Joseph Health Molecular Genomics Laboratory	Providence St. Joseph Health Molecular Genomics Laboratory	Alexa K Dowdell et al
USA/OR-PROV-159/2020	EPI_ISL_482414	Providence St. Joseph Health Molecular Genomics Laboratory	Providence St. Joseph Health Molecular Genomics Laboratory	Alexa K Dowdell et al
USA/OR-PROV-161/2020	EPI_ISL_482415	Providence St. Joseph Health Molecular Genomics Laboratory	Providence St. Joseph Health Molecular Genomics Laboratory	Alexa K Dowdell et al
USA/OR-PROV-163/2020	EPI_ISL_482416	Providence St. Joseph Health Molecular Genomics Laboratory	Providence St. Joseph Health Molecular Genomics Laboratory	Alexa K Dowdell et al
USA/OR-PROV-165/2020	EPI_ISL_482417	Providence St. Joseph Health Molecular Genomics Laboratory	Providence St. Joseph Health Molecular Genomics Laboratory	Alexa K Dowdell et al
USA/OR-PROV-167/2020	EPI_ISL_482418	Providence St. Joseph Health Molecular Genomics Laboratory	Providence St. Joseph Health Molecular Genomics Laboratory	Alexa K Dowdell et al
USA/OR-PROV-168/2020	EPI_ISL_482419	Providence St. Joseph Health Molecular Genomics Laboratory	Providence St. Joseph Health Molecular Genomics Laboratory	Alexa K Dowdell et al
USA/OR-PROV-169/2020	EPI_ISL_482420	Providence St. Joseph Health Molecular Genomics Laboratory	Providence St. Joseph Health Molecular Genomics Laboratory	Alexa K Dowdell et al
USA/OR-PROV-170/2020	EPI_ISL_482421	Providence St. Joseph Health Molecular Genomics Laboratory	Providence St. Joseph Health Molecular Genomics Laboratory	Alexa K Dowdell et al
USA/OR-PROV-171/2020	EPI_ISL_482422	Providence St. Joseph Health Molecular Genomics Laboratory	Providence St. Joseph Health Molecular Genomics Laboratory	Alexa K Dowdell et al
USA/OR-PROV-173/2020	EPI_ISL_482423	Providence St. Joseph Health Molecular Genomics Laboratory	Providence St. Joseph Health Molecular Genomics Laboratory	Alexa K Dowdell et al
USA/OR-PROV-174/2020	EPI_ISL_482424	Providence St. Joseph Health Molecular Genomics Laboratory	Providence St. Joseph Health Molecular Genomics Laboratory	Alexa K Dowdell et al
USA/OR-PROV-175/2020	EPI_ISL_482425	Providence St. Joseph Health Molecular Genomics Laboratory	Providence St. Joseph Health Molecular Genomics Laboratory	Alexa K Dowdell et al
USA/OR-PROV-176/2020	EPI_ISL_482426	Providence St. Joseph Health Molecular Genomics Laboratory	Providence St. Joseph Health Molecular Genomics Laboratory	Alexa K Dowdell et al
USA/OR-PROV-178/2020	EPI_ISL_482427	Providence St. Joseph Health Molecular Genomics Laboratory	Providence St. Joseph Health Molecular Genomics Laboratory	Alexa K Dowdell et al
USA/OR-PROV-179/2020	EPI_ISL_482428	Providence St. Joseph Health Molecular Genomics Laboratory	Providence St. Joseph Health Molecular Genomics Laboratory	Alexa K Dowdell et al
USA/OR-PROV-180/2020	EPI_ISL_482429	Providence St. Joseph Health Molecular Genomics Laboratory	Providence St. Joseph Health Molecular Genomics Laboratory	Alexa K Dowdell et al
USA/OR-PROV-182/2020	EPI_ISL_482430	Providence St. Joseph Health Molecular Genomics Laboratory	Providence St. Joseph Health Molecular Genomics Laboratory	Alexa K Dowdell et al
USA/OR-PROV-183/2020	EPI_ISL_482431	Providence St. Joseph Health Molecular Genomics Laboratory	Providence St. Joseph Health Molecular Genomics Laboratory	Alexa K Dowdell et al
USA/OR-PROV-184/2020	EPI_ISL_482432	Providence St. Joseph Health Molecular Genomics Laboratory	Providence St. Joseph Health Molecular Genomics Laboratory	Alexa K Dowdell et al
USA/OR-PROV-185/2020	EPI_ISL_482433	Providence St. Joseph Health Molecular Genomics Laboratory	Providence St. Joseph Health Molecular Genomics Laboratory	Alexa K Dowdell et al
USA/OR-PROV-186/2020	EPI_ISL_482434	Providence St. Joseph Health Molecular Genomics Laboratory	Providence St. Joseph Health Molecular Genomics Laboratory	Alexa K Dowdell et al
USA/OR-PROV-187/2020	EPI_ISL_482435	Providence St. Joseph Health Molecular Genomics Laboratory	Providence St. Joseph Health Molecular Genomics Laboratory	Alexa K Dowdell et al
USA/OR-PROV-188/2020	EPI_ISL_482436	Providence St. Joseph Health Molecular Genomics Laboratory	Providence St. Joseph Health Molecular Genomics Laboratory	Alexa K Dowdell et al
USA/OR-PROV-192/2020	EPI_ISL_482437	Providence St. Joseph Health Molecular Genomics Laboratory	Providence St. Joseph Health Molecular Genomics Laboratory	Alexa K Dowdell et al
USA/OR-PROV-193/2020	EPI_ISL_482438	Providence St. Joseph Health Molecular Genomics Laboratory	Providence St. Joseph Health Molecular Genomics Laboratory	Alexa K Dowdell et al
USA/OR-PROV-194/2020	EPI_ISL_482439	Providence St. Joseph Health Molecular Genomics Laboratory	Providence St. Joseph Health Molecular Genomics Laboratory	Alexa K Dowdell et al
USA/OR-PROV-197/2020	EPI_ISL_482440	Providence St. Joseph Health Molecular Genomics Laboratory	Providence St. Joseph Health Molecular Genomics Laboratory	Alexa K Dowdell et al
USA/OR-PROV-199/2020	EPI_ISL_482441	Providence St. Joseph Health Molecular Genomics Laboratory	Providence St. Joseph Health Molecular Genomics Laboratory	Alexa K Dowdell et al
USA/OR-PROV-200/2020	EPI_ISL_482442	Providence St. Joseph Health Molecular Genomics Laboratory	Providence St. Joseph Health Molecular Genomics Laboratory	Alexa K Dowdell et al
USA/OR-PROV-201/2020	EPI_ISL_482443	Providence St. Joseph Health Molecular Genomics Laboratory	Providence St. Joseph Health Molecular Genomics Laboratory	Alexa K Dowdell et al
USA/OR-PROV-202/2020	EPI_ISL_482444	Providence St. Joseph Health Molecular Genomics Laboratory	Providence St. Joseph Health Molecular Genomics Laboratory	Alexa K Dowdell et al
USA/OR-PROV-203/2020	EPI_ISL_482445	Providence St. Joseph Health Molecular Genomics Laboratory	Providence St. Joseph Health Molecular Genomics Laboratory	Alexa K Dowdell et al
USA/OR-PROV-204/2020	EPI_ISL_482446	Providence St. Joseph Health Molecular Genomics Laboratory	Providence St. Joseph Health Molecular Genomics Laboratory	Alexa K Dowdell et al
USA/OR-PROV-205/2020	EPI_ISL_482447	Providence St. Joseph Health Molecular Genomics Laboratory	Providence St. Joseph Health Molecular Genomics Laboratory	Alexa K Dowdell et al
USA/OR-PROV-206/2020	EPI_ISL_482448	Providence St. Joseph Health Molecular Genomics Laboratory	Providence St. Joseph Health Molecular Genomics Laboratory	Alexa K Dowdell et al
USA/OR-PROV-207/2020	EPI_ISL_482449	Providence St. Joseph Health Molecular Genomics Laboratory	Providence St. Joseph Health Molecular Genomics Laboratory	Alexa K Dowdell et al
USA/OR-PROV-209/2020	EPI_ISL_482450	Providence St. Joseph Health Molecular Genomics Laboratory	Providence St. Joseph Health Molecular Genomics Laboratory	Alexa K Dowdell et al
USA/OR-PROV-216/2020	EPI_ISL_482451	Providence St. Joseph Health Molecular Genomics Laboratory	Providence St. Joseph Health Molecular Genomics Laboratory	Alexa K Dowdell et al
USA/OR-PROV-217/2020	EPI_ISL_482452	Providence St. Joseph Health Molecular Genomics Laboratory	Providence St. Joseph Health Molecular Genomics Laboratory	Alexa K Dowdell et al
USA/OR-PROV-218/2020	EPI_ISL_482453	Providence St. Joseph Health Molecular Genomics Laboratory	Providence St. Joseph Health Molecular Genomics Laboratory	Alexa K Dowdell et al
USA/OR-PROV-219/2020	EPI_ISL_482454	Providence St. Joseph Health Molecular Genomics Laboratory	Providence St. Joseph Health Molecular Genomics Laboratory	Alexa K Dowdell et al
USA/OR-PROV-220/2020	EPI_ISL_482455	Providence St. Joseph Health Molecular Genomics Laboratory	Providence St. Joseph Health Molecular Genomics Laboratory	Alexa K Dowdell et al
USA/OR-PROV-221/2020	EPI_ISL_482456	Providence St. Joseph Health Molecular Genomics Laboratory	Providence St. Joseph Health Molecular Genomics Laboratory	Alexa K Dowdell et al
USA/OR-PROV-222/2020	EPI_ISL_482457	Providence St. Joseph Health Molecular Genomics Laboratory	Providence St. Joseph Health Molecular Genomics Laboratory	Alexa K Dowdell et al
USA/OR-PROV-223/2020	EPI_ISL_482458	Providence St. Joseph Health Molecular Genomics Laboratory	Providence St. Joseph Health Molecular Genomics Laboratory	Alexa K Dowdell et al
USA/OR-PROV-224/2020	EPI_ISL_482459	Providence St. Joseph Health Molecular Genomics Laboratory	Providence St. Joseph Health Molecular Genomics Laboratory	Alexa K Dowdell et al
USA/OR-PROV-225/2020	EPI_ISL_482460	Providence St. Joseph Health Molecular Genomics Laboratory	Providence St. Joseph Health Molecular Genomics Laboratory	Alexa K Dowdell et al
USA/OR-PROV-226/2020	EPI_ISL_482461	Providence St. Joseph Health Molecular Genomics Laboratory	Providence St. Joseph Health Molecular Genomics Laboratory	Alexa K Dowdell et al
USA/OR-PROV-227/2020	EPI_ISL_482462	Providence St. Joseph Health Molecular Genomics Laboratory	Providence St. Joseph Health Molecular Genomics Laboratory	Alexa K Dowdell et al
USA/OR-PROV-228/2020	EPI_ISL_482463	Providence St. Joseph Health Molecular Genomics Laboratory	Providence St. Joseph Health Molecular Genomics Laboratory	Alexa K Dowdell et al
USA/OR-PROV-229/2020	EPI_ISL_482464	Providence St. Joseph Health Molecular Genomics Laboratory	Providence St. Joseph Health Molecular Genomics Laboratory	Alexa K Dowdell et al
USA/OR-PROV-230/2020	EPI_ISL_482465	Providence St. Joseph Health Molecular Genomics Laboratory	Providence St. Joseph Health Molecular Genomics Laboratory	Alexa K Dowdell et al
USA/OR-PROV-231/2020	EPI_ISL_482466	Providence St. Joseph Health Molecular Genomics Laboratory	Providence St. Joseph Health Molecular Genomics Laboratory	Alexa K Dowdell et al
USA/OR-PROV-232/2020	EPI_ISL_482467	Providence St. Joseph Health Molecular Genomics Laboratory	Providence St. Joseph Health Molecular Genomics Laboratory	Alexa K Dowdell et al
USA/OR-QDX-1274/2020	EPI_ISL_572033	Quest Diagnostics	Quest Diagnostics	Rosenthal et al
USA/OR-QDX-1634/2020	EPI_ISL_604012	Quest Diagnostics	Quest Diagnostics	Rosenthal et al
USA/OR-QDX-3377/2020	EPI_ISL_884415	Infectious Diseases, Quest Diagnostics	Infectious Diseases, Quest Diagnostics	Rosenthal et al
USA/OR-QDX-3447/2020	EPI_ISL_876945	Quest Diagnostics	Quest Diagnostics	Rosenthal et al
USA/OR-QDX-3525/2020	EPI_ISL_876890	Quest Diagnostics	Quest Diagnostics	Rosenthal et al
USA/OR-UW-10424/2020	EPI_ISL_570305	UW Virology Lab	UW Virology Lab	Pavitra Roychoudhury et al
USA/OR-UW-11144/2020	EPI_ISL_570377	UW Virology Lab	UW Virology Lab	Pavitra Roychoudhury et al
USA/OR-UW-11742/2020	EPI_ISL_570465	UW Virology Lab	UW Virology Lab	Pavitra Roychoudhury et al
USA/OR-UW-12088/2020	EPI_ISL_570487	UW Virology Lab	UW Virology Lab	Pavitra Roychoudhury et al
USA/OR-UW-12645/2020	EPI_ISL_570862	UW Virology Lab	UW Virology Lab	Pavitra Roychoudhury et al
USA/OR-UW-12646/2020	EPI_ISL_570849	UW Virology Lab	UW Virology Lab	Pavitra Roychoudhury et al
USA/OR-UW-12762/2020	EPI_ISL_570842	UW Virology Lab	UW Virology Lab	Pavitra Roychoudhury et al
USA/OR-UW-13394/2020	EPI_ISL_501083	University of Washington Virology Lab	University of Washington Virology Lab	Pavitra Roychoudhury et al
USA/OR-UW-1849/2020	EPI_ISL_424286	UW Virology Lab	UW Virology Lab	Pavitra Roychoudhury et al
USA/OR-UW-1851/2020	EPI_ISL_424285	UW Virology Lab	UW Virology Lab	Pavitra Roychoudhury et al
USA/OR-UW-1885/2020	EPI_ISL_424307	UW Virology Lab	UW Virology Lab	Pavitra Roychoudhury et al
USA/OR-UW-1887/2020	EPI_ISL_424308	UW Virology Lab	UW Virology Lab	Pavitra Roychoudhury et al
USA/OR-UW-1937/2020	EPI_ISL_424303	UW Virology Lab	UW Virology Lab	Pavitra Roychoudhury et al
USA/OR-UW-22276/2020	EPI_ISL_570613	UW Virology Lab	UW Virology Lab	Pavitra Roychoudhury et al
USA/OR-UW-22416/2020	EPI_ISL_570614	UW Virology Lab	UW Virology Lab	Pavitra Roychoudhury et al
USA/OR-UW-22446/2020	EPI_ISL_570615	UW Virology Lab	UW Virology Lab	Pavitra Roychoudhury et al
USA/OR-UW-22452/2020	EPI_ISL_570616	UW Virology Lab	UW Virology Lab	Pavitra Roychoudhury et al
USA/OR-UW-22482/2020	EPI_ISL_570617	UW Virology Lab	UW Virology Lab	Pavitra Roychoudhury et al
USA/OR-UW-22871/2020	EPI_ISL_570618	UW Virology Lab	UW Virology Lab	Pavitra Roychoudhury et al
USA/OR-UW-22918/2020	EPI_ISL_570619	UW Virology Lab	UW Virology Lab	Pavitra Roychoudhury et al
USA/OR-UW-23339/2020	EPI_ISL_576427	UW Virology Lab	UW Virology Lab	Pavitra Roychoudhury et al
USA/OR-UW-23549/2020	EPI_ISL_576474	UW Virology Lab	UW Virology Lab	Pavitra Roychoudhury et al
USA/OR-UW-24378/2020	EPI_ISL_570584	UW Virology Lab	UW Virology Lab	Pavitra Roychoudhury et al
USA/OR-UW-3406/2020	EPI_ISL_491001	UW Virology Lab	UW Virology Lab	Pavitra Roychoudhury et al
USA/OR-UW-4300/2020	EPI_ISL_427173	UW Virology Lab	UW Virology Lab	Pavitra Roychoudhury et al
USA/OR-UW-4388/2020	EPI_ISL_426076	UW Virology Lab	UW Virology Lab	Pavitra Roychoudhury et al
USA/OR-UW-4409/2020	EPI_ISL_443185	UW Virology Lab	UW Virology Lab	Pavitra Roychoudhury et al
USA/OR-UW-4410/2020	EPI_ISL_430950	UW Virology Lab	UW Virology Lab	Pavitra Roychoudhury et al
USA/OR-UW-63893956/2021	EPI_ISL_832203	Northwest Pathology	UW Virology Lab	Pavitra Roychoudhury et al
USA/OR-UW-679/2020	EPI_ISL_485948	UW Virology Lab	UW Virology Lab	Pavitra Roychoudhury et al
USA/OR-UW-9346/2020	EPI_ISL_570247	UW Virology Lab	UW Virology Lab	Pavitra Roychoudhury et al
USA/OR-UW135/2020	EPI_ISL_416673	UW Virology Lab	UW Virology Lab	Pavitra Roychoudhury et al
USA/OR-UW409/2020	EPI_ISL_529170	University of Washington, Laboratory Medicine	University of Washington, Laboratory Medicine	Roychoudhury et al
USA/OR_2656/2020	EPI_ISL_419558	OR State PHL-Virology/Immunology Section	Pathogen Discovery, Respiratory Viruses Branch, Division of Viral Diseases, Centers for Disease Control and Prevention	Ying Tao et al
USA/OR_5430/2020	EPI_ISL_420794	Oregon State Public Health- Virology section	Pathogen Discovery, Respiratory Viruses Branch, Division of Viral Diseases, Centers for Disease Control and Prevention	Krista Queen et al
USA/PA-CDC-2-3693664/2020	EPI_ISL_747050	Respiratory Viruses Branch, Centers for Disease Control and Prevention	Respiratory Viruses Branch, Centers for Disease Control and Prevention	Queen et al
USA/PA-CDC-2-3693665/2020	EPI_ISL_747052	Respiratory Viruses Branch, Centers for Disease Control and Prevention	Respiratory Viruses Branch, Centers for Disease Control and Prevention	Queen et al
USA/PA-CDC-2-3693751/2020	EPI_ISL_747053	Respiratory Viruses Branch, Centers for Disease Control and Prevention	Respiratory Viruses Branch, Centers for Disease Control and Prevention	Queen et al
USA/PA-CDC-2-3693774/2020	EPI_ISL_747051	Respiratory Viruses Branch, Centers for Disease Control and Prevention	Respiratory Viruses Branch, Centers for Disease Control and Prevention	Queen et al
USA/PA-CDC-2-3693775/2020	EPI_ISL_747049	Respiratory Viruses Branch, Centers for Disease Control and Prevention	Respiratory Viruses Branch, Centers for Disease Control and Prevention	Queen et al
USA/PA-CDC-2908/2020	EPI_ISL_447844	PA Department of Health, Bureau of Laboratories	Pathogen Discovery, Respiratory Viruses Branch, Division of Viral Diseases, Centers for Disease Control and Prevention	Krista Queen et al
USA/PA-CDC-8397/2020	EPI_ISL_576170	PA Department of Health, Bureau of Laboratories	Pathogen Discovery, Respiratory Viruses Branch, Division of Viral Diseases, Centers for Disease Control and Prevention	Yan Li et al
USA/PA-CDC-8398/2020	EPI_ISL_450802	PA Department of Health, Bureau of Laboratories	Pathogen Discovery, Respiratory Viruses Branch, Division of Viral Diseases, Centers for Disease Control and Prevention	Yan Li et al
USA/PA-CDC-8624/2021	EPI_ISL_876588	Blackhawk Genomics	Pathogen Discovery, Respiratory Viruses Branch, Division of Viral Diseases, Centers for Disease Control and Prevention	Ying Tao et al
USA/PA-CDC-8625/2021	EPI_ISL_876589	Blackhawk Genomics	Pathogen Discovery, Respiratory Viruses Branch, Division of Viral Diseases, Centers for Disease Control and Prevention	Ying Tao et al
USA/PA-CDC-88398/2020	EPI_ISL_576171	PA Department of Health, Bureau of Laboratories	Pathogen Discovery, Respiratory Viruses Branch, Division of Viral Diseases, Centers for Disease Control and Prevention	Yan Li et al
USA/PA-CDC-9081/2020	EPI_ISL_450803	PA Department of Health, Bureau of Laboratories	Pathogen Discovery, Respiratory Viruses Branch, Division of Viral Diseases, Centers for Disease Control and Prevention	Yan Li et al
USA/PA-CDC-LC00000556/2020	EPI_ISL_888403	Labcorp	Genomics and Discovery, Respiratory Viruses Branch, Division of Viral Diseases, Centers for Disease Control and Prevention	Peter W. Cook et al
USA/PA-CDC-LC00000561/2020	EPI_ISL_888577	Labcorp	Genomics and Discovery, Respiratory Viruses Branch, Division of Viral Diseases, Centers for Disease Control and Prevention	Peter W. Cook et al
USA/PA-CDC-LC00000567/2020	EPI_ISL_888419	Labcorp	Genomics and Discovery, Respiratory Viruses Branch, Division of Viral Diseases, Centers for Disease Control and Prevention	Peter W. Cook et al
USA/PA-CDC-LC00000568/2020	EPI_ISL_887775	Labcorp	Genomics and Discovery, Respiratory Viruses Branch, Division of Viral Diseases, Centers for Disease Control and Prevention	Peter W. Cook et al
USA/PA-CDC-LC00000591/2020	EPI_ISL_888520	Labcorp	Genomics and Discovery, Respiratory Viruses Branch, Division of Viral Diseases, Centers for Disease Control and Prevention	Peter W. Cook et al
USA/PA-CDC-LC00000619/2020	EPI_ISL_887615	Labcorp	Genomics and Discovery, Respiratory Viruses Branch, Division of Viral Diseases, Centers for Disease Control and Prevention	Peter W. Cook et al
USA/PA-CDC-LC00000894/2020	EPI_ISL_888460	Labcorp	Genomics and Discovery, Respiratory Viruses Branch, Division of Viral Diseases, Centers for Disease Control and Prevention	Peter W. Cook et al
USA/PA-CDC-LC00000936/2020	EPI_ISL_887616	Labcorp	Genomics and Discovery, Respiratory Viruses Branch, Division of Viral Diseases, Centers for Disease Control and Prevention	Peter W. Cook et al
USA/PA-CDC-LC00000938/2020	EPI_ISL_887808	Labcorp	Genomics and Discovery, Respiratory Viruses Branch, Division of Viral Diseases, Centers for Disease Control and Prevention	Peter W. Cook et al
USA/PA-CDC-LC00001173/2020	EPI_ISL_887856	Labcorp	Genomics and Discovery, Respiratory Viruses Branch, Division of Viral Diseases, Centers for Disease Control and Prevention	Peter W. Cook et al
USA/PA-CDC-LC00001175/2020	EPI_ISL_888070	Labcorp	Genomics and Discovery, Respiratory Viruses Branch, Division of Viral Diseases, Centers for Disease Control and Prevention	Peter W. Cook et al
USA/PA-CDC-LC00001246/2020	EPI_ISL_887820	Labcorp	Genomics and Discovery, Respiratory Viruses Branch, Division of Viral Diseases, Centers for Disease Control and Prevention	Peter W. Cook et al
USA/PA-CDC-LC00001247/2020	EPI_ISL_887925	Labcorp	Genomics and Discovery, Respiratory Viruses Branch, Division of Viral Diseases, Centers for Disease Control and Prevention	Peter W. Cook et al
USA/PA-CDC-LC00001248/2020	EPI_ISL_888345	Labcorp	Genomics and Discovery, Respiratory Viruses Branch, Division of Viral Diseases, Centers for Disease Control and Prevention	Peter W. Cook et al
USA/PA-CDC-LC00001251/2020	EPI_ISL_888437	Labcorp	Genomics and Discovery, Respiratory Viruses Branch, Division of Viral Diseases, Centers for Disease Control and Prevention	Peter W. Cook et al
USA/PA-CDC-LC00001254/2020	EPI_ISL_887652	Labcorp	Genomics and Discovery, Respiratory Viruses Branch, Division of Viral Diseases, Centers for Disease Control and Prevention	Peter W. Cook et al
USA/PA-CDC-LC00001257/2020	EPI_ISL_888319	Labcorp	Genomics and Discovery, Respiratory Viruses Branch, Division of Viral Diseases, Centers for Disease Control and Prevention	Peter W. Cook et al
USA/PA-CDC-LC00001284/2020	EPI_ISL_887695	Labcorp	Genomics and Discovery, Respiratory Viruses Branch, Division of Viral Diseases, Centers for Disease Control and Prevention	Peter W. Cook et al
USA/PA-CDC-LC00001285/2020	EPI_ISL_887750	Labcorp	Genomics and Discovery, Respiratory Viruses Branch, Division of Viral Diseases, Centers for Disease Control and Prevention	Peter W. Cook et al
USA/PA-CDC-LC00001290/2020	EPI_ISL_888434	Labcorp	Genomics and Discovery, Respiratory Viruses Branch, Division of Viral Diseases, Centers for Disease Control and Prevention	Peter W. Cook et al
USA/PA-CDC-LC00001295/2020	EPI_ISL_888336	Labcorp	Genomics and Discovery, Respiratory Viruses Branch, Division of Viral Diseases, Centers for Disease Control and Prevention	Peter W. Cook et al
USA/PA-CDC-LC00001297/2020	EPI_ISL_888138	Labcorp	Genomics and Discovery, Respiratory Viruses Branch, Division of Viral Diseases, Centers for Disease Control and Prevention	Peter W. Cook et al
USA/PA-CDC-LC00001299/2020	EPI_ISL_888477	Labcorp	Genomics and Discovery, Respiratory Viruses Branch, Division of Viral Diseases, Centers for Disease Control and Prevention	Peter W. Cook et al
USA/PA-CDC-LC00001300/2020	EPI_ISL_888206	Labcorp	Genomics and Discovery, Respiratory Viruses Branch, Division of Viral Diseases, Centers for Disease Control and Prevention	Peter W. Cook et al
USA/PA-CDC-LC00001301/2020	EPI_ISL_887999	Labcorp	Genomics and Discovery, Respiratory Viruses Branch, Division of Viral Diseases, Centers for Disease Control and Prevention	Peter W. Cook et al
USA/PA-CDC-LC00001365/2020	EPI_ISL_888353	Labcorp	Genomics and Discovery, Respiratory Viruses Branch, Division of Viral Diseases, Centers for Disease Control and Prevention	Peter W. Cook et al
USA/PA-CDC-LC00001366/2020	EPI_ISL_888427	Labcorp	Genomics and Discovery, Respiratory Viruses Branch, Division of Viral Diseases, Centers for Disease Control and Prevention	Peter W. Cook et al
USA/PA-CDC-LC00001367/2020	EPI_ISL_887886	Labcorp	Genomics and Discovery, Respiratory Viruses Branch, Division of Viral Diseases, Centers for Disease Control and Prevention	Peter W. Cook et al
USA/PA-CDC-LC00001370/2020	EPI_ISL_888261	Labcorp	Genomics and Discovery, Respiratory Viruses Branch, Division of Viral Diseases, Centers for Disease Control and Prevention	Peter W. Cook et al
USA/PA-CDC-LC00001372/2020	EPI_ISL_888392	Labcorp	Genomics and Discovery, Respiratory Viruses Branch, Division of Viral Diseases, Centers for Disease Control and Prevention	Peter W. Cook et al
USA/PA-CDC-LC00001375/2020	EPI_ISL_888252	Labcorp	Genomics and Discovery, Respiratory Viruses Branch, Division of Viral Diseases, Centers for Disease Control and Prevention	Peter W. Cook et al
USA/PA-CDC-LC00001380/2020	EPI_ISL_888424	Labcorp	Genomics and Discovery, Respiratory Viruses Branch, Division of Viral Diseases, Centers for Disease Control and Prevention	Peter W. Cook et al
USA/PA-CDC-LC00001383/2020	EPI_ISL_887946	Labcorp	Genomics and Discovery, Respiratory Viruses Branch, Division of Viral Diseases, Centers for Disease Control and Prevention	Peter W. Cook et al
USA/PA-CDC-LC00001384/2020	EPI_ISL_888248	Labcorp	Genomics and Discovery, Respiratory Viruses Branch, Division of Viral Diseases, Centers for Disease Control and Prevention	Peter W. Cook et al
USA/PA-CDC-LC00001390/2020	EPI_ISL_888080	Labcorp	Genomics and Discovery, Respiratory Viruses Branch, Division of Viral Diseases, Centers for Disease Control and Prevention	Peter W. Cook et al
USA/PA-CDC-LC00001394/2020	EPI_ISL_887776	Labcorp	Genomics and Discovery, Respiratory Viruses Branch, Division of Viral Diseases, Centers for Disease Control and Prevention	Peter W. Cook et al
USA/PA-CDC-LC00001396/2020	EPI_ISL_887604	Labcorp	Genomics and Discovery, Respiratory Viruses Branch, Division of Viral Diseases, Centers for Disease Control and Prevention	Peter W. Cook et al
USA/PA-CDC-LC00001398/2020	EPI_ISL_888391	Labcorp	Genomics and Discovery, Respiratory Viruses Branch, Division of Viral Diseases, Centers for Disease Control and Prevention	Peter W. Cook et al
USA/PA-CDC-LC00001401/2020	EPI_ISL_888149	Labcorp	Genomics and Discovery, Respiratory Viruses Branch, Division of Viral Diseases, Centers for Disease Control and Prevention	Peter W. Cook et al
USA/PA-CDC-LC00001402/2020	EPI_ISL_888445	Labcorp	Genomics and Discovery, Respiratory Viruses Branch, Division of Viral Diseases, Centers for Disease Control and Prevention	Peter W. Cook et al
USA/PA-CDC-LC00001404/2020	EPI_ISL_888317	Labcorp	Genomics and Discovery, Respiratory Viruses Branch, Division of Viral Diseases, Centers for Disease Control and Prevention	Peter W. Cook et al
USA/PA-CDC-LC00001407/2020	EPI_ISL_887764	Labcorp	Genomics and Discovery, Respiratory Viruses Branch, Division of Viral Diseases, Centers for Disease Control and Prevention	Peter W. Cook et al
USA/PA-CDC-LC00001527/2020	EPI_ISL_888355	Labcorp	Genomics and Discovery, Respiratory Viruses Branch, Division of Viral Diseases, Centers for Disease Control and Prevention	Peter W. Cook et al
USA/PA-CDC-LC00001622/2020	EPI_ISL_887880	Labcorp	Genomics and Discovery, Respiratory Viruses Branch, Division of Viral Diseases, Centers for Disease Control and Prevention	Peter W. Cook et al
USA/PA-CDC-LC00001626/2020	EPI_ISL_888467	Labcorp	Genomics and Discovery, Respiratory Viruses Branch, Division of Viral Diseases, Centers for Disease Control and Prevention	Peter W. Cook et al
USA/PA-CDC-LC00002061/2020	EPI_ISL_888115	Labcorp	Genomics and Discovery, Respiratory Viruses Branch, Division of Viral Diseases, Centers for Disease Control and Prevention	Peter W. Cook et al
USA/PA-CDC-LC00002063/2020	EPI_ISL_887649	Labcorp	Genomics and Discovery, Respiratory Viruses Branch, Division of Viral Diseases, Centers for Disease Control and Prevention	Peter W. Cook et al
USA/PA-CDC-LC00002064/2020	EPI_ISL_887876	Labcorp	Genomics and Discovery, Respiratory Viruses Branch, Division of Viral Diseases, Centers for Disease Control and Prevention	Peter W. Cook et al
USA/PA-CDC-LC00002066/2020	EPI_ISL_888118	Labcorp	Genomics and Discovery, Respiratory Viruses Branch, Division of Viral Diseases, Centers for Disease Control and Prevention	Peter W. Cook et al
USA/PA-CDC-LC00002082/2020	EPI_ISL_888076	Labcorp	Genomics and Discovery, Respiratory Viruses Branch, Division of Viral Diseases, Centers for Disease Control and Prevention	Peter W. Cook et al
USA/PA-CDC-LC00002356/2021	EPI_ISL_888324	Labcorp	Genomics and Discovery, Respiratory Viruses Branch, Division of Viral Diseases, Centers for Disease Control and Prevention	Peter W. Cook et al
USA/PA-CDC-LC00002691/2021	EPI_ISL_888553	Labcorp	Genomics and Discovery, Respiratory Viruses Branch, Division of Viral Diseases, Centers for Disease Control and Prevention	Peter W. Cook et al
USA/PA-CDC-LC00002756/2021	EPI_ISL_888254	Labcorp	Genomics and Discovery, Respiratory Viruses Branch, Division of Viral Diseases, Centers for Disease Control and Prevention	Peter W. Cook et al
USA/PA-CDC-LC00002913/2020	EPI_ISL_887865	Labcorp	Genomics and Discovery, Respiratory Viruses Branch, Division of Viral Diseases, Centers for Disease Control and Prevention	Peter W. Cook et al
USA/PA-CDC-LC00002916/2020	EPI_ISL_888521	Labcorp	Genomics and Discovery, Respiratory Viruses Branch, Division of Viral Diseases, Centers for Disease Control and Prevention	Peter W. Cook et al
USA/PA-CDC-LC00002996/2020	EPI_ISL_887672	Labcorp	Genomics and Discovery, Respiratory Viruses Branch, Division of Viral Diseases, Centers for Disease Control and Prevention	Peter W. Cook et al
USA/PA-CDC-LC00003000/2020	EPI_ISL_887879	Labcorp	Genomics and Discovery, Respiratory Viruses Branch, Division of Viral Diseases, Centers for Disease Control and Prevention	Peter W. Cook et al
USA/PA-CDC-LC00003015/2020	EPI_ISL_888335	Labcorp	Genomics and Discovery, Respiratory Viruses Branch, Division of Viral Diseases, Centers for Disease Control and Prevention	Peter W. Cook et al
USA/PA-CDC-LC00003016/2020	EPI_ISL_888180	Labcorp	Genomics and Discovery, Respiratory Viruses Branch, Division of Viral Diseases, Centers for Disease Control and Prevention	Peter W. Cook et al
USA/PA-CDC-LC0003431/2021	EPI_ISL_886402	Labcorp	Genomics and Discovery, Respiratory Viruses Branch, Division of Viral Diseases, Centers for Disease Control and Prevention	Peter W. Cook et al
USA/PA-CDC-LC0003435/2021	EPI_ISL_886380	Labcorp	Genomics and Discovery, Respiratory Viruses Branch, Division of Viral Diseases, Centers for Disease Control and Prevention	Peter W. Cook et al
USA/PA-CDC-LC0003449/2021	EPI_ISL_886900	Labcorp	Genomics and Discovery, Respiratory Viruses Branch, Division of Viral Diseases, Centers for Disease Control and Prevention	Peter W. Cook et al
USA/PA-CDC-LC0003458/2021	EPI_ISL_887086	Labcorp	Genomics and Discovery, Respiratory Viruses Branch, Division of Viral Diseases, Centers for Disease Control and Prevention	Peter W. Cook et al
USA/PA-CDC-LC0003477/2021	EPI_ISL_887033	Labcorp	Genomics and Discovery, Respiratory Viruses Branch, Division of Viral Diseases, Centers for Disease Control and Prevention	Peter W. Cook et al
USA/PA-CDC-LC0003480/2021	EPI_ISL_886271	Labcorp	Genomics and Discovery, Respiratory Viruses Branch, Division of Viral Diseases, Centers for Disease Control and Prevention	Peter W. Cook et al
USA/PA-CDC-LC0003481/2021	EPI_ISL_886414	Labcorp	Genomics and Discovery, Respiratory Viruses Branch, Division of Viral Diseases, Centers for Disease Control and Prevention	Peter W. Cook et al
USA/PA-CDC-LC0003485/2021	EPI_ISL_886244	Labcorp	Genomics and Discovery, Respiratory Viruses Branch, Division of Viral Diseases, Centers for Disease Control and Prevention	Peter W. Cook et al
USA/PA-CDC-LC0003486/2021	EPI_ISL_887018	Labcorp	Genomics and Discovery, Respiratory Viruses Branch, Division of Viral Diseases, Centers for Disease Control and Prevention	Peter W. Cook et al
USA/PA-CDC-LC0003487/2021	EPI_ISL_887017	Labcorp	Genomics and Discovery, Respiratory Viruses Branch, Division of Viral Diseases, Centers for Disease Control and Prevention	Peter W. Cook et al
USA/PA-CDC-LC0003490/2021	EPI_ISL_886750	Labcorp	Genomics and Discovery, Respiratory Viruses Branch, Division of Viral Diseases, Centers for Disease Control and Prevention	Peter W. Cook et al
USA/PA-CDC-LC0003687/2021	EPI_ISL_886821	Labcorp	Genomics and Discovery, Respiratory Viruses Branch, Division of Viral Diseases, Centers for Disease Control and Prevention	Peter W. Cook et al
USA/PA-CDC-LC0003820/2021	EPI_ISL_886871	Labcorp	Genomics and Discovery, Respiratory Viruses Branch, Division of Viral Diseases, Centers for Disease Control and Prevention	Peter W. Cook et al
USA/PA-CDC-LC0003833/2021	EPI_ISL_887013	Labcorp	Genomics and Discovery, Respiratory Viruses Branch, Division of Viral Diseases, Centers for Disease Control and Prevention	Peter W. Cook et al
USA/PA-CDC-LC0003834/2021	EPI_ISL_887023	Labcorp	Genomics and Discovery, Respiratory Viruses Branch, Division of Viral Diseases, Centers for Disease Control and Prevention	Peter W. Cook et al
USA/PA-CDC-LC0004419/2021	EPI_ISL_886810	Labcorp	Genomics and Discovery, Respiratory Viruses Branch, Division of Viral Diseases, Centers for Disease Control and Prevention	Peter W. Cook et al
USA/PA-CDC-LC0004468/2021	EPI_ISL_886551	Labcorp	Genomics and Discovery, Respiratory Viruses Branch, Division of Viral Diseases, Centers for Disease Control and Prevention	Peter W. Cook et al
USA/PA-CDC-LC0004475/2021	EPI_ISL_886326	Labcorp	Genomics and Discovery, Respiratory Viruses Branch, Division of Viral Diseases, Centers for Disease Control and Prevention	Peter W. Cook et al
USA/PA-CDC-LC0004491/2021	EPI_ISL_887003	Labcorp	Genomics and Discovery, Respiratory Viruses Branch, Division of Viral Diseases, Centers for Disease Control and Prevention	Peter W. Cook et al
USA/PA-CDC-LC0004575/2021	EPI_ISL_887021	Labcorp	Genomics and Discovery, Respiratory Viruses Branch, Division of Viral Diseases, Centers for Disease Control and Prevention	Peter W. Cook et al
USA/PA-CDC-LC0004576/2021	EPI_ISL_886282	Labcorp	Genomics and Discovery, Respiratory Viruses Branch, Division of Viral Diseases, Centers for Disease Control and Prevention	Peter W. Cook et al
USA/PA-CDC-LC0004656/2021	EPI_ISL_886893	Labcorp	Genomics and Discovery, Respiratory Viruses Branch, Division of Viral Diseases, Centers for Disease Control and Prevention	Peter W. Cook et al
USA/PA-CDC-LC0004774/2021	EPI_ISL_886503	Labcorp	Genomics and Discovery, Respiratory Viruses Branch, Division of Viral Diseases, Centers for Disease Control and Prevention	Peter W. Cook et al
USA/PA-CDC-LC0005336/2021	EPI_ISL_887012	Labcorp	Genomics and Discovery, Respiratory Viruses Branch, Division of Viral Diseases, Centers for Disease Control and Prevention	Peter W. Cook et al
USA/PA-CDC-LC0005445/2021	EPI_ISL_886972	Labcorp	Genomics and Discovery, Respiratory Viruses Branch, Division of Viral Diseases, Centers for Disease Control and Prevention	Peter W. Cook et al
USA/PA-CDC-STM-0000013-A03/2021	EPI_ISL_884635	Respiratory Viruses Branch, Centers for Disease Control and Prevention	Respiratory Viruses Branch, Centers for Disease Control and Prevention	Cook et al
USA/PA-CDC-STM-0000013-B08/2021	EPI_ISL_884588	Respiratory Viruses Branch, Centers for Disease Control and Prevention	Respiratory Viruses Branch, Centers for Disease Control and Prevention	Cook et al
USA/PA-CDC-STM-0000013-D12/2021	EPI_ISL_884727	Respiratory Viruses Branch, Centers for Disease Control and Prevention	Respiratory Viruses Branch, Centers for Disease Control and Prevention	Cook et al
USA/PA-CDC-STM-0000013-E05/2021	EPI_ISL_884585	Respiratory Viruses Branch, Centers for Disease Control and Prevention	Respiratory Viruses Branch, Centers for Disease Control and Prevention	Cook et al
USA/PA-CDC-STM-0000013-E09/2021	EPI_ISL_884775	Respiratory Viruses Branch, Centers for Disease Control and Prevention	Respiratory Viruses Branch, Centers for Disease Control and Prevention	Cook et al
USA/PA-CDC-STM-0000013-F03/2021	EPI_ISL_884606	Respiratory Viruses Branch, Centers for Disease Control and Prevention	Respiratory Viruses Branch, Centers for Disease Control and Prevention	Cook et al
USA/PA-CDC-STM-0000013-H02/2021	EPI_ISL_884597	Respiratory Viruses Branch, Centers for Disease Control and Prevention	Respiratory Viruses Branch, Centers for Disease Control and Prevention	Cook et al
USA/PA-CDC-STM-0000013-H08/2021	EPI_ISL_884580	Respiratory Viruses Branch, Centers for Disease Control and Prevention	Respiratory Viruses Branch, Centers for Disease Control and Prevention	Cook et al
USA/PA-CDC-STM-0000014-F08/2021	EPI_ISL_884752	Respiratory Viruses Branch, Centers for Disease Control and Prevention	Respiratory Viruses Branch, Centers for Disease Control and Prevention	Cook et al
USA/PA-CDC-STM-0000014-H07/2021	EPI_ISL_884672	Respiratory Viruses Branch, Centers for Disease Control and Prevention	Respiratory Viruses Branch, Centers for Disease Control and Prevention	Cook et al
USA/PA-CDC-STM-0000025-C03/2021	EPI_ISL_884810	Respiratory Viruses Branch, Centers for Disease Control and Prevention	Respiratory Viruses Branch, Centers for Disease Control and Prevention	Cook et al
USA/PA-CDC-STM-0000025-C09/2021	EPI_ISL_884740	Respiratory Viruses Branch, Centers for Disease Control and Prevention	Respiratory Viruses Branch, Centers for Disease Control and Prevention	Cook et al
USA/PA-CDC-STM-0000025-D01/2021	EPI_ISL_884807	Respiratory Viruses Branch, Centers for Disease Control and Prevention	Respiratory Viruses Branch, Centers for Disease Control and Prevention	Cook et al
USA/PA-CDC-STM-0000025-G01/2021	EPI_ISL_884796	Respiratory Viruses Branch, Centers for Disease Control and Prevention	Respiratory Viruses Branch, Centers for Disease Control and Prevention	Cook et al
USA/PA-CDC-STM-0000025-H08/2021	EPI_ISL_884654	Respiratory Viruses Branch, Centers for Disease Control and Prevention	Respiratory Viruses Branch, Centers for Disease Control and Prevention	Cook et al
USA/PA-CDC-STM-009/2020	EPI_ISL_802714	Helix/Illumina	Genomics and Discovery, Respiratory Viruses Branch, Division of Viral Diseases, Centers for Disease Control and Prevention	Peter W. Cook et al
USA/PA-CDC-STM-119/2020	EPI_ISL_802650	Helix/Illumina	Genomics and Discovery, Respiratory Viruses Branch, Division of Viral Diseases, Centers for Disease Control and Prevention	Peter W. Cook et al
USA/PA-CDC-STM-120/2020	EPI_ISL_802715	Helix/Illumina	Genomics and Discovery, Respiratory Viruses Branch, Division of Viral Diseases, Centers for Disease Control and Prevention	Peter W. Cook et al
USA/PA-CDC-STM-121/2020	EPI_ISL_802716	Helix/Illumina	Genomics and Discovery, Respiratory Viruses Branch, Division of Viral Diseases, Centers for Disease Control and Prevention	Peter W. Cook et al
USA/PA-CDC-STM-137/2020	EPI_ISL_802717	Helix/Illumina	Genomics and Discovery, Respiratory Viruses Branch, Division of Viral Diseases, Centers for Disease Control and Prevention	Peter W. Cook et al
USA/PA-CDC-STM-188/2020	EPI_ISL_850613	Helix/Illumina	Genomics and Discovery, Respiratory Viruses Branch, Division of Viral Diseases, Centers for Disease Control and Prevention	Peter W. Cook et al
USA/PA-CDC-STM-190/2020	EPI_ISL_850611	Helix/Illumina	Genomics and Discovery, Respiratory Viruses Branch, Division of Viral Diseases, Centers for Disease Control and Prevention	Peter W. Cook et al
USA/PA-CDC-STM-200/2020	EPI_ISL_851028	Helix/Illumina	Genomics and Discovery, Respiratory Viruses Branch, Division of Viral Diseases, Centers for Disease Control and Prevention	Peter W. Cook et al
USA/PA-CDC-STM-214/2020	EPI_ISL_851036	Helix/Illumina	Genomics and Discovery, Respiratory Viruses Branch, Division of Viral Diseases, Centers for Disease Control and Prevention	Peter W. Cook et al
USA/PA-CDC-STM-215/2020	EPI_ISL_851035	Helix/Illumina	Genomics and Discovery, Respiratory Viruses Branch, Division of Viral Diseases, Centers for Disease Control and Prevention	Peter W. Cook et al
USA/PA-CDC-STM-216/2020	EPI_ISL_851020	Helix/Illumina	Genomics and Discovery, Respiratory Viruses Branch, Division of Viral Diseases, Centers for Disease Control and Prevention	Peter W. Cook et al
USA/PA-CDC-STM-218/2020	EPI_ISL_851026	Helix/Illumina	Genomics and Discovery, Respiratory Viruses Branch, Division of Viral Diseases, Centers for Disease Control and Prevention	Peter W. Cook et al
USA/PA-CDC-STM-229/2020	EPI_ISL_851018	Helix/Illumina	Genomics and Discovery, Respiratory Viruses Branch, Division of Viral Diseases, Centers for Disease Control and Prevention	Peter W. Cook et al
USA/PA-CDC-STM-246/2020	EPI_ISL_851040	Helix/Illumina	Genomics and Discovery, Respiratory Viruses Branch, Division of Viral Diseases, Centers for Disease Control and Prevention	Peter W. Cook et al
USA/PA-CDC-STM-329/2021	EPI_ISL_850572	Helix/Illumina	Genomics and Discovery, Respiratory Viruses Branch, Division of Viral Diseases, Centers for Disease Control and Prevention	Peter W. Cook et al
USA/PA-CDC-STM-335/2021	EPI_ISL_850569	Helix/Illumina	Genomics and Discovery, Respiratory Viruses Branch, Division of Viral Diseases, Centers for Disease Control and Prevention	Peter W. Cook et al
USA/PA-CDC-STM-397/2021	EPI_ISL_850554	Helix/Illumina	Genomics and Discovery, Respiratory Viruses Branch, Division of Viral Diseases, Centers for Disease Control and Prevention	Peter W. Cook et al
USA/PA-CDC-STM-A011/2021	EPI_ISL_850546	Helix/Illumina	Genomics and Discovery, Respiratory Viruses Branch, Division of Viral Diseases, Centers for Disease Control and Prevention	Peter W. Cook et al
USA/PA-CDC-STM-A100058/2021	EPI_ISL_850996	Helix/Illumina	Genomics and Discovery, Respiratory Viruses Branch, Division of Viral Diseases, Centers for Disease Control and Prevention	Peter W. Cook et al
USA/PA-CDC-STM-A100076/2021	EPI_ISL_850973	Helix/Illumina	Genomics and Discovery, Respiratory Viruses Branch, Division of Viral Diseases, Centers for Disease Control and Prevention	Peter W. Cook et al
USA/PA-CDC-STM-A100106/2021	EPI_ISL_850920	Helix / Illumina	Genomics and Discovery, Respiratory Viruses Branch, Division of Viral Diseases, Centers for Disease Control and Prevention	Peter W. Cook et al
USA/PA-CDC-STM-A100111/2021	EPI_ISL_850916	Helix / Illumina	Genomics and Discovery, Respiratory Viruses Branch, Division of Viral Diseases, Centers for Disease Control and Prevention	Peter W. Cook et al
USA/PA-CDC-STM-A100125/2021	EPI_ISL_850910	Helix / Illumina	Genomics and Discovery, Respiratory Viruses Branch, Division of Viral Diseases, Centers for Disease Control and Prevention	Peter W. Cook et al
USA/PA-CDC-STM-A100133/2021	EPI_ISL_850908	Helix / Illumina	Genomics and Discovery, Respiratory Viruses Branch, Division of Viral Diseases, Centers for Disease Control and Prevention	Peter W. Cook et al
USA/PA-CDC-STM-A100138/2021	EPI_ISL_850888	Helix / Illumina	Genomics and Discovery, Respiratory Viruses Branch, Division of Viral Diseases, Centers for Disease Control and Prevention	Peter W. Cook et al
USA/PA-CDC-STM-A100141/2021	EPI_ISL_850885	Helix / Illumina	Genomics and Discovery, Respiratory Viruses Branch, Division of Viral Diseases, Centers for Disease Control and Prevention	Peter W. Cook et al
USA/PA-CDC-STM-A100142/2021	EPI_ISL_850884	Helix / Illumina	Genomics and Discovery, Respiratory Viruses Branch, Division of Viral Diseases, Centers for Disease Control and Prevention	Peter W. Cook et al
USA/PA-CDC-STM-A100160/2021	EPI_ISL_850876	Helix / Illumina	Genomics and Discovery, Respiratory Viruses Branch, Division of Viral Diseases, Centers for Disease Control and Prevention	Peter W. Cook et al
USA/PA-CDC-STM-A100176/2021	EPI_ISL_850907	Helix / Illumina	Genomics and Discovery, Respiratory Viruses Branch, Division of Viral Diseases, Centers for Disease Control and Prevention	Peter W. Cook et al
USA/PA-CDC-STM-A100224/2021	EPI_ISL_850836	Helix / Illumina	Genomics and Discovery, Respiratory Viruses Branch, Division of Viral Diseases, Centers for Disease Control and Prevention	Peter W. Cook et al
USA/PA-CDC-STM-A100226/2021	EPI_ISL_850787	Helix / Illumina	Genomics and Discovery, Respiratory Viruses Branch, Division of Viral Diseases, Centers for Disease Control and Prevention	Peter W. Cook et al
USA/PA-CDC-STM-A100232/2021	EPI_ISL_850834	Helix / Illumina	Genomics and Discovery, Respiratory Viruses Branch, Division of Viral Diseases, Centers for Disease Control and Prevention	Peter W. Cook et al
USA/PA-CDC-STM-A100271/2021	EPI_ISL_850894	Helix / Illumina	Genomics and Discovery, Respiratory Viruses Branch, Division of Viral Diseases, Centers for Disease Control and Prevention	Peter W. Cook et al
USA/PA-CDC-STM-A100273/2021	EPI_ISL_876659	Helix/Illumina	Genomics and Discovery, Respiratory Viruses Branch, Division of Viral Diseases, Centers for Disease Control and Prevention	Peter W. Cook et al
USA/PA-CDC-STM-A100301/2021	EPI_ISL_876643	Helix/Illumina	Genomics and Discovery, Respiratory Viruses Branch, Division of Viral Diseases, Centers for Disease Control and Prevention	Peter W. Cook et al
USA/PA-CDC-STM-A100361/2021	EPI_ISL_876660	Helix/Illumina	Genomics and Discovery, Respiratory Viruses Branch, Division of Viral Diseases, Centers for Disease Control and Prevention	Peter W. Cook et al
USA/PA-CDC-STM-A100366/2021	EPI_ISL_876722	Helix/Illumina	Genomics and Discovery, Respiratory Viruses Branch, Division of Viral Diseases, Centers for Disease Control and Prevention	Peter W. Cook et al
USA/PA-CDC-STM-A100405/2021	EPI_ISL_850751	Helix / Illumina	Genomics and Discovery, Respiratory Viruses Branch, Division of Viral Diseases, Centers for Disease Control and Prevention	Peter W. Cook et al
USA/PA-CDC-STM-A100417/2021	EPI_ISL_850741	Helix / Illumina	Genomics and Discovery, Respiratory Viruses Branch, Division of Viral Diseases, Centers for Disease Control and Prevention	Peter W. Cook et al
USA/PA-CDC-STM-A100424/2021	EPI_ISL_850737	Helix / Illumina	Genomics and Discovery, Respiratory Viruses Branch, Division of Viral Diseases, Centers for Disease Control and Prevention	Peter W. Cook et al
USA/PA-CDC-STM-A100429/2021	EPI_ISL_850733	Helix / Illumina	Genomics and Discovery, Respiratory Viruses Branch, Division of Viral Diseases, Centers for Disease Control and Prevention	Peter W. Cook et al
USA/PA-CDC-STM-A100431/2021	EPI_ISL_850732	Helix / Illumina	Genomics and Discovery, Respiratory Viruses Branch, Division of Viral Diseases, Centers for Disease Control and Prevention	Peter W. Cook et al
USA/PA-CDC-STM-A100443/2021	EPI_ISL_850722	Helix / Illumina	Genomics and Discovery, Respiratory Viruses Branch, Division of Viral Diseases, Centers for Disease Control and Prevention	Peter W. Cook et al
USA/PA-CDC-STM-A100463/2021	EPI_ISL_850707	Helix / Illumina	Genomics and Discovery, Respiratory Viruses Branch, Division of Viral Diseases, Centers for Disease Control and Prevention	Peter W. Cook et al
USA/PA-CDC-STM-P010/2020	EPI_ISL_755591	Helix/Illumina	Genomics and Discovery, Respiratory Viruses Branch, Division of Viral Diseases, Centers for Disease Control and Prevention	Peter W. Cook et al
USA/PA-CDC-STM-P020/2020	EPI_ISL_755610	Helix/Illumina	Genomics and Discovery, Respiratory Viruses Branch, Division of Viral Diseases, Centers for Disease Control and Prevention	Peter W. Cook et al
USA/PA-DFS-PHL-0110/2020	EPI_ISL_804847	DC Public Health Lab/ Dept. of Forensic Sciences	DC Public Health Lab/ Dept. of Forensic Sciences	Scott Nguyen et al
USA/PA-MGEL-00001/2020	EPI_ISL_681929	UPMC Clinical Microbiology Laboratory	Microbial Genomic Epidemiology Laboratory, University of Pittsburgh	Mustapha M. Mustapha et al
USA/PA-MGEL-00002/2020	EPI_ISL_681940	UPMC Clinical Microbiology Laboratory	Microbial Genomic Epidemiology Laboratory, University of Pittsburgh	Mustapha M. Mustapha et al
USA/PA-MGEL-00003/2020	EPI_ISL_681941	UPMC Clinical Microbiology Laboratory	Microbial Genomic Epidemiology Laboratory, University of Pittsburgh	Mustapha M. Mustapha et al
USA/PA-MGEL-00004/2020	EPI_ISL_681942	UPMC Clinical Microbiology Laboratory	Microbial Genomic Epidemiology Laboratory, University of Pittsburgh	Mustapha M. Mustapha et al
USA/PA-MGEL-00005/2020	EPI_ISL_681943	UPMC Clinical Microbiology Laboratory	Microbial Genomic Epidemiology Laboratory, University of Pittsburgh	Mustapha M. Mustapha et al
USA/PA-MGEL-00006/2020	EPI_ISL_681944	UPMC Clinical Microbiology Laboratory	Microbial Genomic Epidemiology Laboratory, University of Pittsburgh	Mustapha M. Mustapha et al
USA/PA-MGEL-00007/2020	EPI_ISL_681945	UPMC Clinical Microbiology Laboratory	Microbial Genomic Epidemiology Laboratory, University of Pittsburgh	Mustapha M. Mustapha et al
USA/PA-MGEL-00019/2020	EPI_ISL_681946	UPMC Clinical Microbiology Laboratory	Microbial Genomic Epidemiology Laboratory, University of Pittsburgh	Mustapha M. Mustapha et al
USA/PA-MGEL-00156/2020	EPI_ISL_681947	UPMC Clinical Microbiology Laboratory	Microbial Genomic Epidemiology Laboratory, University of Pittsburgh	Mustapha M. Mustapha et al
USA/PA-MGEL-00158/2020	EPI_ISL_681948	UPMC Clinical Microbiology Laboratory	Microbial Genomic Epidemiology Laboratory, University of Pittsburgh	Mustapha M. Mustapha et al
USA/PA-MGEL-00159/2020	EPI_ISL_681949	UPMC Clinical Microbiology Laboratory	Microbial Genomic Epidemiology Laboratory, University of Pittsburgh	Mustapha M. Mustapha et al
USA/PA-MGEL-00160/2020	EPI_ISL_681950	UPMC Clinical Microbiology Laboratory	Microbial Genomic Epidemiology Laboratory, University of Pittsburgh	Mustapha M. Mustapha et al
USA/PA-MGEL-00162/2020	EPI_ISL_681951	UPMC Clinical Microbiology Laboratory	Microbial Genomic Epidemiology Laboratory, University of Pittsburgh	Mustapha M. Mustapha et al
USA/PA-MGEL-00163/2020	EPI_ISL_681952	UPMC Clinical Microbiology Laboratory	Microbial Genomic Epidemiology Laboratory, University of Pittsburgh	Mustapha M. Mustapha et al
USA/PA-MGEL-00165/2020	EPI_ISL_681953	UPMC Clinical Microbiology Laboratory	Microbial Genomic Epidemiology Laboratory, University of Pittsburgh	Mustapha M. Mustapha et al
USA/PA-MGEL-00166/2020	EPI_ISL_681954	UPMC Clinical Microbiology Laboratory	Microbial Genomic Epidemiology Laboratory, University of Pittsburgh	Mustapha M. Mustapha et al
USA/PA-MGEL-00169/2020	EPI_ISL_681955	UPMC Clinical Microbiology Laboratory	Microbial Genomic Epidemiology Laboratory, University of Pittsburgh	Mustapha M. Mustapha et al
USA/PA-MGEL-00170/2020	EPI_ISL_681956	UPMC Clinical Microbiology Laboratory	Microbial Genomic Epidemiology Laboratory, University of Pittsburgh	Mustapha M. Mustapha et al
USA/PA-MGEL-00173/2020	EPI_ISL_681957	UPMC Clinical Microbiology Laboratory	Microbial Genomic Epidemiology Laboratory, University of Pittsburgh	Mustapha M. Mustapha et al
USA/PA-MGEL-00175/2020	EPI_ISL_853275	UPMC Clinical Microbiology Laboratory	Microbial Genome Sequencing Center; Microbial Genomic Epidemiology Laboratory	Mustapha M. Mustapha et al
USA/PA-MGEL-00176/2020	EPI_ISL_681958	UPMC Clinical Microbiology Laboratory	Microbial Genomic Epidemiology Laboratory, University of Pittsburgh	Mustapha M. Mustapha et al
USA/PA-MGEL-00182/2020	EPI_ISL_853276	UPMC Clinical Microbiology Laboratory	Microbial Genome Sequencing Center; Microbial Genomic Epidemiology Laboratory	Mustapha M. Mustapha et al
USA/PA-MGEL-00183/2020	EPI_ISL_853277	UPMC Clinical Microbiology Laboratory	Microbial Genome Sequencing Center; Microbial Genomic Epidemiology Laboratory	Mustapha M. Mustapha et al
USA/PA-MGEL-00184/2020	EPI_ISL_681959	UPMC Clinical Microbiology Laboratory	Microbial Genomic Epidemiology Laboratory, University of Pittsburgh	Mustapha M. Mustapha et al
USA/PA-MGEL-00188/2020	EPI_ISL_853278	UPMC Clinical Microbiology Laboratory	Microbial Genome Sequencing Center; Microbial Genomic Epidemiology Laboratory	Mustapha M. Mustapha et al
USA/PA-MGEL-00191/2020	EPI_ISL_853279	UPMC Clinical Microbiology Laboratory	Microbial Genome Sequencing Center; Microbial Genomic Epidemiology Laboratory	Mustapha M. Mustapha et al
USA/PA-MGEL-00192/2020	EPI_ISL_853280	UPMC Clinical Microbiology Laboratory	Microbial Genome Sequencing Center; Microbial Genomic Epidemiology Laboratory	Mustapha M. Mustapha et al
USA/PA-MGEL-00193/2020	EPI_ISL_853281	UPMC Clinical Microbiology Laboratory	Microbial Genome Sequencing Center; Microbial Genomic Epidemiology Laboratory	Mustapha M. Mustapha et al
USA/PA-MGEL-00196/2020	EPI_ISL_853282	UPMC Clinical Microbiology Laboratory	Microbial Genome Sequencing Center; Microbial Genomic Epidemiology Laboratory	Mustapha M. Mustapha et al
USA/PA-MGEL-00197/2020	EPI_ISL_853283	UPMC Clinical Microbiology Laboratory	Microbial Genome Sequencing Center; Microbial Genomic Epidemiology Laboratory	Mustapha M. Mustapha et al
USA/PA-MGEL-00199/2020	EPI_ISL_853284	UPMC Clinical Microbiology Laboratory	Microbial Genome Sequencing Center; Microbial Genomic Epidemiology Laboratory	Mustapha M. Mustapha et al
USA/PA-MGEL-00200/2020	EPI_ISL_853285	UPMC Clinical Microbiology Laboratory	Microbial Genome Sequencing Center; Microbial Genomic Epidemiology Laboratory	Mustapha M. Mustapha et al
USA/PA-MGEL-00204/2020	EPI_ISL_681960	UPMC Clinical Microbiology Laboratory	Microbial Genomic Epidemiology Laboratory, University of Pittsburgh	Mustapha M. Mustapha et al
USA/PA-MGEL-00206/2020	EPI_ISL_681961	UPMC Clinical Microbiology Laboratory	Microbial Genomic Epidemiology Laboratory, University of Pittsburgh	Mustapha M. Mustapha et al
USA/PA-MGEL-00207/2020	EPI_ISL_681962	UPMC Clinical Microbiology Laboratory	Microbial Genomic Epidemiology Laboratory, University of Pittsburgh	Mustapha M. Mustapha et al
USA/PA-MGEL-00208/2020	EPI_ISL_681963	UPMC Clinical Microbiology Laboratory	Microbial Genomic Epidemiology Laboratory, University of Pittsburgh	Mustapha M. Mustapha et al
USA/PA-MGEL-00210/2020	EPI_ISL_681939	UPMC Clinical Microbiology Laboratory	Microbial Genomic Epidemiology Laboratory, University of Pittsburgh	Mustapha M. Mustapha et al
USA/PA-MGEL-00213/2020	EPI_ISL_681964	UPMC Clinical Microbiology Laboratory	Microbial Genomic Epidemiology Laboratory, University of Pittsburgh	Mustapha M. Mustapha et al
USA/PA-MGEL-00215/2020	EPI_ISL_681965	UPMC Clinical Microbiology Laboratory	Microbial Genomic Epidemiology Laboratory, University of Pittsburgh	Mustapha M. Mustapha et al
USA/PA-MGEL-00216/2020	EPI_ISL_681966	UPMC Clinical Microbiology Laboratory	Microbial Genomic Epidemiology Laboratory, University of Pittsburgh	Mustapha M. Mustapha et al
USA/PA-MGEL-00219/2020	EPI_ISL_681967	UPMC Clinical Microbiology Laboratory	Microbial Genomic Epidemiology Laboratory, University of Pittsburgh	Mustapha M. Mustapha et al
USA/PA-MGEL-00220/2020	EPI_ISL_681968	UPMC Clinical Microbiology Laboratory	Microbial Genomic Epidemiology Laboratory, University of Pittsburgh	Mustapha M. Mustapha et al
USA/PA-MGEL-00221/2020	EPI_ISL_681969	UPMC Clinical Microbiology Laboratory	Microbial Genomic Epidemiology Laboratory, University of Pittsburgh	Mustapha M. Mustapha et al
USA/PA-MGEL-00223/2020	EPI_ISL_681970	UPMC Clinical Microbiology Laboratory	Microbial Genomic Epidemiology Laboratory, University of Pittsburgh	Mustapha M. Mustapha et al
USA/PA-MGEL-00224/2020	EPI_ISL_681971	UPMC Clinical Microbiology Laboratory	Microbial Genomic Epidemiology Laboratory, University of Pittsburgh	Mustapha M. Mustapha et al
USA/PA-MGEL-00226/2020	EPI_ISL_681972	UPMC Clinical Microbiology Laboratory	Microbial Genomic Epidemiology Laboratory, University of Pittsburgh	Mustapha M. Mustapha et al
USA/PA-MGEL-00227/2020	EPI_ISL_681973	UPMC Clinical Microbiology Laboratory	Microbial Genomic Epidemiology Laboratory, University of Pittsburgh	Mustapha M. Mustapha et al
USA/PA-MGEL-00228/2020	EPI_ISL_681974	UPMC Clinical Microbiology Laboratory	Microbial Genomic Epidemiology Laboratory, University of Pittsburgh	Mustapha M. Mustapha et al
USA/PA-MGEL-00229/2020	EPI_ISL_681975	UPMC Clinical Microbiology Laboratory	Microbial Genomic Epidemiology Laboratory, University of Pittsburgh	Mustapha M. Mustapha et al
USA/PA-MGEL-00230/2020	EPI_ISL_681976	UPMC Clinical Microbiology Laboratory	Microbial Genomic Epidemiology Laboratory, University of Pittsburgh	Mustapha M. Mustapha et al
USA/PA-MGEL-00232/2020	EPI_ISL_681977	UPMC Clinical Microbiology Laboratory	Microbial Genomic Epidemiology Laboratory, University of Pittsburgh	Mustapha M. Mustapha et al
USA/PA-MGEL-00237/2020	EPI_ISL_681978	UPMC Clinical Microbiology Laboratory	Microbial Genomic Epidemiology Laboratory, University of Pittsburgh	Mustapha M. Mustapha et al
USA/PA-MGEL-00239/2020	EPI_ISL_681979	UPMC Clinical Microbiology Laboratory	Microbial Genomic Epidemiology Laboratory, University of Pittsburgh	Mustapha M. Mustapha et al
USA/PA-MGEL-00240/2020	EPI_ISL_681980	UPMC Clinical Microbiology Laboratory	Microbial Genomic Epidemiology Laboratory, University of Pittsburgh	Mustapha M. Mustapha et al
USA/PA-MGEL-00242/2020	EPI_ISL_681981	UPMC Clinical Microbiology Laboratory	Microbial Genomic Epidemiology Laboratory, University of Pittsburgh	Mustapha M. Mustapha et al
USA/PA-MGEL-00245/2020	EPI_ISL_681982	UPMC Clinical Microbiology Laboratory	Microbial Genomic Epidemiology Laboratory, University of Pittsburgh	Mustapha M. Mustapha et al
USA/PA-MGEL-00246/2020	EPI_ISL_681983	UPMC Clinical Microbiology Laboratory	Microbial Genomic Epidemiology Laboratory, University of Pittsburgh	Mustapha M. Mustapha et al
USA/PA-MGEL-00248/2020	EPI_ISL_681984	UPMC Clinical Microbiology Laboratory	Microbial Genomic Epidemiology Laboratory, University of Pittsburgh	Mustapha M. Mustapha et al
USA/PA-MGEL-00252/2020	EPI_ISL_681985	UPMC Clinical Microbiology Laboratory	Microbial Genomic Epidemiology Laboratory, University of Pittsburgh	Mustapha M. Mustapha et al
USA/PA-MGEL-00253/2020	EPI_ISL_681986	UPMC Clinical Microbiology Laboratory	Microbial Genomic Epidemiology Laboratory, University of Pittsburgh	Mustapha M. Mustapha et al
USA/PA-MGEL-00254/2020	EPI_ISL_681987	UPMC Clinical Microbiology Laboratory	Microbial Genomic Epidemiology Laboratory, University of Pittsburgh	Mustapha M. Mustapha et al
USA/PA-MGEL-00255/2020	EPI_ISL_681988	UPMC Clinical Microbiology Laboratory	Microbial Genomic Epidemiology Laboratory, University of Pittsburgh	Mustapha M. Mustapha et al
USA/PA-MGEL-00256/2020	EPI_ISL_681989	UPMC Clinical Microbiology Laboratory	Microbial Genomic Epidemiology Laboratory, University of Pittsburgh	Mustapha M. Mustapha et al
USA/PA-MGEL-00257/2020	EPI_ISL_681990	UPMC Clinical Microbiology Laboratory	Microbial Genomic Epidemiology Laboratory, University of Pittsburgh	Mustapha M. Mustapha et al
USA/PA-MGEL-00260/2020	EPI_ISL_681991	UPMC Clinical Microbiology Laboratory	Microbial Genomic Epidemiology Laboratory, University of Pittsburgh	Mustapha M. Mustapha et al
USA/PA-MGEL-00262/2020	EPI_ISL_681992	UPMC Clinical Microbiology Laboratory	Microbial Genomic Epidemiology Laboratory, University of Pittsburgh	Mustapha M. Mustapha et al
USA/PA-MGEL-00263/2020	EPI_ISL_681993	UPMC Clinical Microbiology Laboratory	Microbial Genomic Epidemiology Laboratory, University of Pittsburgh	Mustapha M. Mustapha et al
USA/PA-MGEL-00264/2020	EPI_ISL_681994	UPMC Clinical Microbiology Laboratory	Microbial Genomic Epidemiology Laboratory, University of Pittsburgh	Mustapha M. Mustapha et al
USA/PA-MGEL-00272/2020	EPI_ISL_681995	UPMC Clinical Microbiology Laboratory	Microbial Genomic Epidemiology Laboratory, University of Pittsburgh	Mustapha M. Mustapha et al
USA/PA-MGEL-00273/2020	EPI_ISL_681996	UPMC Clinical Microbiology Laboratory	Microbial Genomic Epidemiology Laboratory, University of Pittsburgh	Mustapha M. Mustapha et al
USA/PA-MGEL-00274/2020	EPI_ISL_681997	UPMC Clinical Microbiology Laboratory	Microbial Genomic Epidemiology Laboratory, University of Pittsburgh	Mustapha M. Mustapha et al
USA/PA-MGEL-00276/2020	EPI_ISL_681998	UPMC Clinical Microbiology Laboratory	Microbial Genomic Epidemiology Laboratory, University of Pittsburgh	Mustapha M. Mustapha et al
USA/PA-MGEL-00290/2020	EPI_ISL_853286	UPMC Clinical Microbiology Laboratory	Microbial Genome Sequencing Center; Microbial Genomic Epidemiology Laboratory	Mustapha M. Mustapha et al
USA/PA-MGEL-00324/2020	EPI_ISL_681999	UPMC Clinical Microbiology Laboratory	Microbial Genomic Epidemiology Laboratory, University of Pittsburgh	Mustapha M. Mustapha et al
USA/PA-MGEL-00326/2020	EPI_ISL_682000	UPMC Clinical Microbiology Laboratory	Microbial Genomic Epidemiology Laboratory, University of Pittsburgh	Mustapha M. Mustapha et al
USA/PA-MGEL-00327/2020	EPI_ISL_682001	UPMC Clinical Microbiology Laboratory	Microbial Genomic Epidemiology Laboratory, University of Pittsburgh	Mustapha M. Mustapha et al
USA/PA-MGEL-00328/2020	EPI_ISL_682002	UPMC Clinical Microbiology Laboratory	Microbial Genomic Epidemiology Laboratory, University of Pittsburgh	Mustapha M. Mustapha et al
USA/PA-MGEL-00329/2020	EPI_ISL_682003	UPMC Clinical Microbiology Laboratory	Microbial Genomic Epidemiology Laboratory, University of Pittsburgh	Mustapha M. Mustapha et al
USA/PA-MGEL-00331/2020	EPI_ISL_682004	UPMC Clinical Microbiology Laboratory	Microbial Genomic Epidemiology Laboratory, University of Pittsburgh	Mustapha M. Mustapha et al
USA/PA-MGEL-00396/2020	EPI_ISL_682005	UPMC Clinical Microbiology Laboratory	Microbial Genomic Epidemiology Laboratory, University of Pittsburgh	Mustapha M. Mustapha et al
USA/PA-MGEL-00397/2020	EPI_ISL_682006	UPMC Clinical Microbiology Laboratory	Microbial Genomic Epidemiology Laboratory, University of Pittsburgh	Mustapha M. Mustapha et al
USA/PA-MGEL-00398/2020	EPI_ISL_682007	UPMC Clinical Microbiology Laboratory	Microbial Genomic Epidemiology Laboratory, University of Pittsburgh	Mustapha M. Mustapha et al
USA/PA-MGEL-00400/2020	EPI_ISL_682008	UPMC Clinical Microbiology Laboratory	Microbial Genomic Epidemiology Laboratory, University of Pittsburgh	Mustapha M. Mustapha et al
USA/PA-MGEL-00401/2020	EPI_ISL_682009	UPMC Clinical Microbiology Laboratory	Microbial Genomic Epidemiology Laboratory, University of Pittsburgh	Mustapha M. Mustapha et al
USA/PA-MGEL-00403/2020	EPI_ISL_682010	UPMC Clinical Microbiology Laboratory	Microbial Genomic Epidemiology Laboratory, University of Pittsburgh	Mustapha M. Mustapha et al
USA/PA-MGEL-00404/2020	EPI_ISL_682011	UPMC Clinical Microbiology Laboratory	Microbial Genomic Epidemiology Laboratory, University of Pittsburgh	Mustapha M. Mustapha et al
USA/PA-MGEL-00406/2020	EPI_ISL_682012	UPMC Clinical Microbiology Laboratory	Microbial Genomic Epidemiology Laboratory, University of Pittsburgh	Mustapha M. Mustapha et al
USA/PA-MGEL-00412/2020	EPI_ISL_682013	UPMC Clinical Microbiology Laboratory	Microbial Genomic Epidemiology Laboratory, University of Pittsburgh	Mustapha M. Mustapha et al
USA/PA-MGEL-00413/2020	EPI_ISL_682014	UPMC Clinical Microbiology Laboratory	Microbial Genomic Epidemiology Laboratory, University of Pittsburgh	Mustapha M. Mustapha et al
USA/PA-MGEL-00417/2020	EPI_ISL_682015	UPMC Clinical Microbiology Laboratory	Microbial Genomic Epidemiology Laboratory, University of Pittsburgh	Mustapha M. Mustapha et al
USA/PA-MGEL-00418/2020	EPI_ISL_682016	UPMC Clinical Microbiology Laboratory	Microbial Genomic Epidemiology Laboratory, University of Pittsburgh	Mustapha M. Mustapha et al
USA/PA-MGEL-00420/2020	EPI_ISL_682017	UPMC Clinical Microbiology Laboratory	Microbial Genomic Epidemiology Laboratory, University of Pittsburgh	Mustapha M. Mustapha et al
USA/PA-MGEL-00422/2020	EPI_ISL_682018	UPMC Clinical Microbiology Laboratory	Microbial Genomic Epidemiology Laboratory, University of Pittsburgh	Mustapha M. Mustapha et al
USA/PA-MGEL-00424/2020	EPI_ISL_853287	UPMC Clinical Microbiology Laboratory	Microbial Genome Sequencing Center; Microbial Genomic Epidemiology Laboratory	Mustapha M. Mustapha et al
USA/PA-MGEL-00435/2020	EPI_ISL_853288	UPMC Clinical Microbiology Laboratory	Microbial Genome Sequencing Center; Microbial Genomic Epidemiology Laboratory	Mustapha M. Mustapha et al
USA/PA-MGEL-00436/2020	EPI_ISL_682019	UPMC Clinical Microbiology Laboratory	Microbial Genomic Epidemiology Laboratory, University of Pittsburgh	Mustapha M. Mustapha et al
USA/PA-MGEL-00439/2020	EPI_ISL_682020	UPMC Clinical Microbiology Laboratory	Microbial Genomic Epidemiology Laboratory, University of Pittsburgh	Mustapha M. Mustapha et al
USA/PA-MGEL-00440/2020	EPI_ISL_682021	UPMC Clinical Microbiology Laboratory	Microbial Genomic Epidemiology Laboratory, University of Pittsburgh	Mustapha M. Mustapha et al
USA/PA-MGEL-00441/2020	EPI_ISL_682022	UPMC Clinical Microbiology Laboratory	Microbial Genomic Epidemiology Laboratory, University of Pittsburgh	Mustapha M. Mustapha et al
USA/PA-MGEL-00442/2020	EPI_ISL_681930	UPMC Clinical Microbiology Laboratory	Microbial Genomic Epidemiology Laboratory, University of Pittsburgh	Mustapha M. Mustapha et al
USA/PA-MGEL-00443/2020	EPI_ISL_681931	UPMC Clinical Microbiology Laboratory	Microbial Genomic Epidemiology Laboratory, University of Pittsburgh	Mustapha M. Mustapha et al
USA/PA-MGEL-00444/2020	EPI_ISL_681932	UPMC Clinical Microbiology Laboratory	Microbial Genomic Epidemiology Laboratory, University of Pittsburgh	Mustapha M. Mustapha et al
USA/PA-MGEL-00445/2020	EPI_ISL_681933	UPMC Clinical Microbiology Laboratory	Microbial Genomic Epidemiology Laboratory, University of Pittsburgh	Mustapha M. Mustapha et al
USA/PA-MGEL-00446/2020	EPI_ISL_681934	UPMC Clinical Microbiology Laboratory	Microbial Genomic Epidemiology Laboratory, University of Pittsburgh	Mustapha M. Mustapha et al
USA/PA-MGEL-00447/2020	EPI_ISL_681935	UPMC Clinical Microbiology Laboratory	Microbial Genomic Epidemiology Laboratory, University of Pittsburgh	Mustapha M. Mustapha et al
USA/PA-MGEL-00457/2020	EPI_ISL_853289	UPMC Clinical Microbiology Laboratory	Microbial Genome Sequencing Center; Microbial Genomic Epidemiology Laboratory	Mustapha M. Mustapha et al
USA/PA-MGEL-00463/2020	EPI_ISL_853290	UPMC Clinical Microbiology Laboratory	Microbial Genome Sequencing Center; Microbial Genomic Epidemiology Laboratory	Mustapha M. Mustapha et al
USA/PA-MGEL-00473/2020	EPI_ISL_682023	UPMC Clinical Microbiology Laboratory	Microbial Genomic Epidemiology Laboratory, University of Pittsburgh	Mustapha M. Mustapha et al
USA/PA-MGEL-00475/2020	EPI_ISL_682024	UPMC Clinical Microbiology Laboratory	Microbial Genomic Epidemiology Laboratory, University of Pittsburgh	Mustapha M. Mustapha et al
USA/PA-MGEL-00477/2020	EPI_ISL_853291	UPMC Clinical Microbiology Laboratory	Microbial Genome Sequencing Center; Microbial Genomic Epidemiology Laboratory	Mustapha M. Mustapha et al
USA/PA-MGEL-00480/2020	EPI_ISL_853292	UPMC Clinical Microbiology Laboratory	Microbial Genome Sequencing Center; Microbial Genomic Epidemiology Laboratory	Mustapha M. Mustapha et al
USA/PA-MGEL-00486/2020	EPI_ISL_682025	UPMC Clinical Microbiology Laboratory	Microbial Genomic Epidemiology Laboratory, University of Pittsburgh	Mustapha M. Mustapha et al
USA/PA-MGEL-00500/2020	EPI_ISL_682026	UPMC Clinical Microbiology Laboratory	Microbial Genomic Epidemiology Laboratory, University of Pittsburgh	Mustapha M. Mustapha et al
USA/PA-MGEL-00501/2020	EPI_ISL_682027	UPMC Clinical Microbiology Laboratory	Microbial Genomic Epidemiology Laboratory, University of Pittsburgh	Mustapha M. Mustapha et al
USA/PA-MGEL-00502/2020	EPI_ISL_682028	UPMC Clinical Microbiology Laboratory	Microbial Genomic Epidemiology Laboratory, University of Pittsburgh	Mustapha M. Mustapha et al
USA/PA-MGEL-00547/2020	EPI_ISL_853293	UPMC Clinical Microbiology Laboratory	Microbial Genome Sequencing Center; Microbial Genomic Epidemiology Laboratory	Mustapha M. Mustapha et al
USA/PA-MGEL-00640/2020	EPI_ISL_682029	UPMC Clinical Microbiology Laboratory	Microbial Genomic Epidemiology Laboratory, University of Pittsburgh	Mustapha M. Mustapha et al
USA/PA-MGEL-00674/2020	EPI_ISL_681937	UPMC Clinical Microbiology Laboratory	Microbial Genomic Epidemiology Laboratory, University of Pittsburgh	Mustapha M. Mustapha et al
USA/PA-MGEL-00685/2020	EPI_ISL_853294	UPMC Clinical Microbiology Laboratory	Microbial Genome Sequencing Center; Microbial Genomic Epidemiology Laboratory	Mustapha M. Mustapha et al
USA/PA-MGEL-00695/2020	EPI_ISL_682030	UPMC Clinical Microbiology Laboratory	Microbial Genomic Epidemiology Laboratory, University of Pittsburgh	Mustapha M. Mustapha et al
USA/PA-MGEL-00697/2020	EPI_ISL_853295	UPMC Clinical Microbiology Laboratory	Microbial Genome Sequencing Center; Microbial Genomic Epidemiology Laboratory	Mustapha M. Mustapha et al
USA/PA-MGEL-00700/2020	EPI_ISL_682031	UPMC Clinical Microbiology Laboratory	Microbial Genomic Epidemiology Laboratory, University of Pittsburgh	Mustapha M. Mustapha et al
USA/PA-MGEL-00701/2020	EPI_ISL_682032	UPMC Clinical Microbiology Laboratory	Microbial Genomic Epidemiology Laboratory, University of Pittsburgh	Mustapha M. Mustapha et al
USA/PA-MGEL-00702/2020	EPI_ISL_682033	UPMC Clinical Microbiology Laboratory	Microbial Genomic Epidemiology Laboratory, University of Pittsburgh	Mustapha M. Mustapha et al
USA/PA-MGEL-00703/2020	EPI_ISL_682034	UPMC Clinical Microbiology Laboratory	Microbial Genomic Epidemiology Laboratory, University of Pittsburgh	Mustapha M. Mustapha et al
USA/PA-MGEL-00705/2020	EPI_ISL_682035	UPMC Clinical Microbiology Laboratory	Microbial Genomic Epidemiology Laboratory, University of Pittsburgh	Mustapha M. Mustapha et al
USA/PA-MGEL-00706/2020	EPI_ISL_681938	UPMC Clinical Microbiology Laboratory	Microbial Genomic Epidemiology Laboratory, University of Pittsburgh	Mustapha M. Mustapha et al
USA/PA-MGEL-00707/2020	EPI_ISL_682036	UPMC Clinical Microbiology Laboratory	Microbial Genomic Epidemiology Laboratory, University of Pittsburgh	Mustapha M. Mustapha et al
USA/PA-MGEL-00708/2020	EPI_ISL_681936	UPMC Clinical Microbiology Laboratory	Microbial Genomic Epidemiology Laboratory, University of Pittsburgh	Mustapha M. Mustapha et al
USA/PA-MGEL-00709/2020	EPI_ISL_682037	UPMC Clinical Microbiology Laboratory	Microbial Genomic Epidemiology Laboratory, University of Pittsburgh	Mustapha M. Mustapha et al
USA/PA-MGEL-00710/2020	EPI_ISL_682038	UPMC Clinical Microbiology Laboratory	Microbial Genomic Epidemiology Laboratory, University of Pittsburgh	Mustapha M. Mustapha et al
USA/PA-MGEL-00712/2020	EPI_ISL_682039	UPMC Clinical Microbiology Laboratory	Microbial Genomic Epidemiology Laboratory, University of Pittsburgh	Mustapha M. Mustapha et al
USA/PA-MGEL-00713/2020	EPI_ISL_682040	UPMC Clinical Microbiology Laboratory	Microbial Genomic Epidemiology Laboratory, University of Pittsburgh	Mustapha M. Mustapha et al
USA/PA-MGEL-00714/2020	EPI_ISL_682041	UPMC Clinical Microbiology Laboratory	Microbial Genomic Epidemiology Laboratory, University of Pittsburgh	Mustapha M. Mustapha et al
USA/PA-MGEL-00733/2020	EPI_ISL_853296	UPMC Clinical Microbiology Laboratory	Microbial Genome Sequencing Center; Microbial Genomic Epidemiology Laboratory	Mustapha M. Mustapha et al
USA/PA-MGEL-00736/2020	EPI_ISL_853297	UPMC Clinical Microbiology Laboratory	Microbial Genome Sequencing Center; Microbial Genomic Epidemiology Laboratory	Mustapha M. Mustapha et al
USA/PA-MGEL-00740/2020	EPI_ISL_682042	UPMC Clinical Microbiology Laboratory	Microbial Genomic Epidemiology Laboratory, University of Pittsburgh	Mustapha M. Mustapha et al
USA/PA-MGEL-00741/2020	EPI_ISL_682043	UPMC Clinical Microbiology Laboratory	Microbial Genomic Epidemiology Laboratory, University of Pittsburgh	Mustapha M. Mustapha et al
USA/PA-MGEL-00744/2020	EPI_ISL_853298	UPMC Clinical Microbiology Laboratory	Microbial Genome Sequencing Center; Microbial Genomic Epidemiology Laboratory	Mustapha M. Mustapha et al
USA/PA-MGEL-00746/2020	EPI_ISL_853299	UPMC Clinical Microbiology Laboratory	Microbial Genome Sequencing Center; Microbial Genomic Epidemiology Laboratory	Mustapha M. Mustapha et al
USA/PA-MGEL-00748/2020	EPI_ISL_682044	UPMC Clinical Microbiology Laboratory	Microbial Genomic Epidemiology Laboratory, University of Pittsburgh	Mustapha M. Mustapha et al
USA/PA-MGEL-00750/2020	EPI_ISL_853300	UPMC Clinical Microbiology Laboratory	Microbial Genome Sequencing Center; Microbial Genomic Epidemiology Laboratory	Mustapha M. Mustapha et al
USA/PA-MGEL-00751/2020	EPI_ISL_682045	UPMC Clinical Microbiology Laboratory	Microbial Genomic Epidemiology Laboratory, University of Pittsburgh	Mustapha M. Mustapha et al
USA/PA-MGEL-00752/2020	EPI_ISL_682046	UPMC Clinical Microbiology Laboratory	Microbial Genomic Epidemiology Laboratory, University of Pittsburgh	Mustapha M. Mustapha et al
USA/PA-MGEL-00753/2020	EPI_ISL_682047	UPMC Clinical Microbiology Laboratory	Microbial Genomic Epidemiology Laboratory, University of Pittsburgh	Mustapha M. Mustapha et al
USA/PA-MGEL-00759/2020	EPI_ISL_682048	UPMC Clinical Microbiology Laboratory	Microbial Genomic Epidemiology Laboratory, University of Pittsburgh	Mustapha M. Mustapha et al
USA/PA-MGEL-00761/2020	EPI_ISL_853301	UPMC Clinical Microbiology Laboratory	Microbial Genome Sequencing Center; Microbial Genomic Epidemiology Laboratory	Mustapha M. Mustapha et al
USA/PA-MGEL-00762/2020	EPI_ISL_682049	UPMC Clinical Microbiology Laboratory	Microbial Genomic Epidemiology Laboratory, University of Pittsburgh	Mustapha M. Mustapha et al
USA/PA-MGEL-00763/2020	EPI_ISL_682050	UPMC Clinical Microbiology Laboratory	Microbial Genomic Epidemiology Laboratory, University of Pittsburgh	Mustapha M. Mustapha et al
USA/PA-MGEL-00764/2020	EPI_ISL_682051	UPMC Clinical Microbiology Laboratory	Microbial Genomic Epidemiology Laboratory, University of Pittsburgh	Mustapha M. Mustapha et al
USA/PA-MGEL-00765/2020	EPI_ISL_682052	UPMC Clinical Microbiology Laboratory	Microbial Genomic Epidemiology Laboratory, University of Pittsburgh	Mustapha M. Mustapha et al
USA/PA-MGEL-00767/2020	EPI_ISL_682053	UPMC Clinical Microbiology Laboratory	Microbial Genomic Epidemiology Laboratory, University of Pittsburgh	Mustapha M. Mustapha et al
USA/PA-MGEL-00768/2020	EPI_ISL_682054	UPMC Clinical Microbiology Laboratory	Microbial Genomic Epidemiology Laboratory, University of Pittsburgh	Mustapha M. Mustapha et al
USA/PA-MGEL-00769/2020	EPI_ISL_682055	UPMC Clinical Microbiology Laboratory	Microbial Genomic Epidemiology Laboratory, University of Pittsburgh	Mustapha M. Mustapha et al
USA/PA-MGEL-00770/2020	EPI_ISL_682056	UPMC Clinical Microbiology Laboratory	Microbial Genomic Epidemiology Laboratory, University of Pittsburgh	Mustapha M. Mustapha et al
USA/PA-MGEL-00773/2020	EPI_ISL_853302	UPMC Clinical Microbiology Laboratory	Microbial Genome Sequencing Center; Microbial Genomic Epidemiology Laboratory	Mustapha M. Mustapha et al
USA/PA-MGEL-00776/2020	EPI_ISL_853303	UPMC Clinical Microbiology Laboratory	Microbial Genome Sequencing Center; Microbial Genomic Epidemiology Laboratory	Mustapha M. Mustapha et al
USA/PA-MGEL-00777/2020	EPI_ISL_853304	UPMC Clinical Microbiology Laboratory	Microbial Genome Sequencing Center; Microbial Genomic Epidemiology Laboratory	Mustapha M. Mustapha et al
USA/PA-MGEL-00779/2020	EPI_ISL_853305	UPMC Clinical Microbiology Laboratory	Microbial Genome Sequencing Center; Microbial Genomic Epidemiology Laboratory	Mustapha M. Mustapha et al
USA/PA-MGEL-00788/2020	EPI_ISL_853306	UPMC Clinical Microbiology Laboratory	Microbial Genome Sequencing Center; Microbial Genomic Epidemiology Laboratory	Mustapha M. Mustapha et al
USA/PA-MGEL-00793/2020	EPI_ISL_853307	UPMC Clinical Microbiology Laboratory	Microbial Genome Sequencing Center; Microbial Genomic Epidemiology Laboratory	Mustapha M. Mustapha et al
USA/PA-MGEL-00795/2020	EPI_ISL_853308	UPMC Clinical Microbiology Laboratory	Microbial Genome Sequencing Center; Microbial Genomic Epidemiology Laboratory	Mustapha M. Mustapha et al
USA/PA-MGEL-00796/2020	EPI_ISL_853309	UPMC Clinical Microbiology Laboratory	Microbial Genome Sequencing Center; Microbial Genomic Epidemiology Laboratory	Mustapha M. Mustapha et al
USA/PA-MGEL-00797/2020	EPI_ISL_853310	UPMC Clinical Microbiology Laboratory	Microbial Genome Sequencing Center; Microbial Genomic Epidemiology Laboratory	Mustapha M. Mustapha et al
USA/PA-MGEL-00799/2020	EPI_ISL_853311	UPMC Clinical Microbiology Laboratory	Microbial Genome Sequencing Center; Microbial Genomic Epidemiology Laboratory	Mustapha M. Mustapha et al
USA/PA-MGEL-00844/2020	EPI_ISL_853391	UPMC Clinical Microbiology Laboratory	Microbial Genome Sequencing Center; Microbial Genomic Epidemiology Laboratory	Mustapha M. Mustapha et al
USA/PA-MGEL-00847/2020	EPI_ISL_853312	UPMC Clinical Microbiology Laboratory	Microbial Genome Sequencing Center; Microbial Genomic Epidemiology Laboratory	Mustapha M. Mustapha et al
USA/PA-MGEL-00914/2020	EPI_ISL_853313	UPMC Clinical Microbiology Laboratory	Microbial Genome Sequencing Center; Microbial Genomic Epidemiology Laboratory	Mustapha M. Mustapha et al
USA/PA-MGEL-00949/2020	EPI_ISL_853314	UPMC Clinical Microbiology Laboratory	Microbial Genome Sequencing Center; Microbial Genomic Epidemiology Laboratory	Mustapha M. Mustapha et al
USA/PA-MGEL-00954/2020	EPI_ISL_853316	UPMC Clinical Microbiology Laboratory	Microbial Genome Sequencing Center; Microbial Genomic Epidemiology Laboratory	Mustapha M. Mustapha et al
USA/PA-MGEL-00960/2020	EPI_ISL_853317	UPMC Clinical Microbiology Laboratory	Microbial Genome Sequencing Center; Microbial Genomic Epidemiology Laboratory	Mustapha M. Mustapha et al
USA/PA-MGEL-00963/2020	EPI_ISL_853318	UPMC Clinical Microbiology Laboratory	Microbial Genome Sequencing Center; Microbial Genomic Epidemiology Laboratory	Mustapha M. Mustapha et al
USA/PA-MGEL-00964/2020	EPI_ISL_853319	UPMC Clinical Microbiology Laboratory	Microbial Genome Sequencing Center; Microbial Genomic Epidemiology Laboratory	Mustapha M. Mustapha et al
USA/PA-MGEL-00965/2020	EPI_ISL_853320	UPMC Clinical Microbiology Laboratory	Microbial Genome Sequencing Center; Microbial Genomic Epidemiology Laboratory	Mustapha M. Mustapha et al
USA/PA-MGEL-00967/2020	EPI_ISL_853321	UPMC Clinical Microbiology Laboratory	Microbial Genome Sequencing Center; Microbial Genomic Epidemiology Laboratory	Mustapha M. Mustapha et al
USA/PA-MGEL-00968/2020	EPI_ISL_853322	UPMC Clinical Microbiology Laboratory	Microbial Genome Sequencing Center; Microbial Genomic Epidemiology Laboratory	Mustapha M. Mustapha et al
USA/PA-MGEL-00969/2020	EPI_ISL_853323	UPMC Clinical Microbiology Laboratory	Microbial Genome Sequencing Center; Microbial Genomic Epidemiology Laboratory	Mustapha M. Mustapha et al
USA/PA-MGEL-00971/2020	EPI_ISL_853324	UPMC Clinical Microbiology Laboratory	Microbial Genome Sequencing Center; Microbial Genomic Epidemiology Laboratory	Mustapha M. Mustapha et al
USA/PA-MGEL-01000/2020	EPI_ISL_853325	UPMC Clinical Microbiology Laboratory	Microbial Genome Sequencing Center; Microbial Genomic Epidemiology Laboratory	Mustapha M. Mustapha et al
USA/PA-MGEL-01006/2020	EPI_ISL_853326	UPMC Clinical Microbiology Laboratory	Microbial Genome Sequencing Center; Microbial Genomic Epidemiology Laboratory	Mustapha M. Mustapha et al
USA/PA-MGEL-01032/2020	EPI_ISL_853327	UPMC Clinical Microbiology Laboratory	Microbial Genome Sequencing Center; Microbial Genomic Epidemiology Laboratory	Mustapha M. Mustapha et al
USA/PA-MGEL-01034/2020	EPI_ISL_853328	UPMC Clinical Microbiology Laboratory	Microbial Genome Sequencing Center; Microbial Genomic Epidemiology Laboratory	Mustapha M. Mustapha et al
USA/PA-MGEL-01086/2020	EPI_ISL_853329	UPMC Clinical Microbiology Laboratory	Microbial Genome Sequencing Center; Microbial Genomic Epidemiology Laboratory	Mustapha M. Mustapha et al
USA/PA-MGEL-01087/2020	EPI_ISL_853330	UPMC Clinical Microbiology Laboratory	Microbial Genome Sequencing Center; Microbial Genomic Epidemiology Laboratory	Mustapha M. Mustapha et al
USA/PA-MGEL-01088/2020	EPI_ISL_853331	UPMC Clinical Microbiology Laboratory	Microbial Genome Sequencing Center; Microbial Genomic Epidemiology Laboratory	Mustapha M. Mustapha et al
USA/PA-MGEL-01089/2020	EPI_ISL_853332	UPMC Clinical Microbiology Laboratory	Microbial Genome Sequencing Center; Microbial Genomic Epidemiology Laboratory	Mustapha M. Mustapha et al
USA/PA-MGEL-01090/2020	EPI_ISL_853333	UPMC Clinical Microbiology Laboratory	Microbial Genome Sequencing Center; Microbial Genomic Epidemiology Laboratory	Mustapha M. Mustapha et al
USA/PA-MGEL-01092/2020	EPI_ISL_853334	UPMC Clinical Microbiology Laboratory	Microbial Genome Sequencing Center; Microbial Genomic Epidemiology Laboratory	Mustapha M. Mustapha et al
USA/PA-MGEL-01093/2020	EPI_ISL_853335	UPMC Clinical Microbiology Laboratory	Microbial Genome Sequencing Center; Microbial Genomic Epidemiology Laboratory	Mustapha M. Mustapha et al
USA/PA-MGEL-01094/2020	EPI_ISL_853336	UPMC Clinical Microbiology Laboratory	Microbial Genome Sequencing Center; Microbial Genomic Epidemiology Laboratory	Mustapha M. Mustapha et al
USA/PA-MGEL-01096/2020	EPI_ISL_853337	UPMC Clinical Microbiology Laboratory	Microbial Genome Sequencing Center; Microbial Genomic Epidemiology Laboratory	Mustapha M. Mustapha et al
USA/PA-MGEL-01097/2020	EPI_ISL_853338	UPMC Clinical Microbiology Laboratory	Microbial Genome Sequencing Center; Microbial Genomic Epidemiology Laboratory	Mustapha M. Mustapha et al
USA/PA-MGEL-01147/2020	EPI_ISL_853339	UPMC Clinical Microbiology Laboratory	Microbial Genome Sequencing Center; Microbial Genomic Epidemiology Laboratory	Mustapha M. Mustapha et al
USA/PA-MGEL-01148/2020	EPI_ISL_853340	UPMC Clinical Microbiology Laboratory	Microbial Genome Sequencing Center; Microbial Genomic Epidemiology Laboratory	Mustapha M. Mustapha et al
USA/PA-MGEL-01149/2020	EPI_ISL_853341	UPMC Clinical Microbiology Laboratory	Microbial Genome Sequencing Center; Microbial Genomic Epidemiology Laboratory	Mustapha M. Mustapha et al
USA/PA-MGEL-01150/2020	EPI_ISL_853342	UPMC Clinical Microbiology Laboratory	Microbial Genome Sequencing Center; Microbial Genomic Epidemiology Laboratory	Mustapha M. Mustapha et al
USA/PA-MGEL-01153/2020	EPI_ISL_853343	UPMC Clinical Microbiology Laboratory	Microbial Genome Sequencing Center; Microbial Genomic Epidemiology Laboratory	Mustapha M. Mustapha et al
USA/PA-MGEL-01155/2020	EPI_ISL_853344	UPMC Clinical Microbiology Laboratory	Microbial Genome Sequencing Center; Microbial Genomic Epidemiology Laboratory	Mustapha M. Mustapha et al
USA/PA-MGEL-01157/2020	EPI_ISL_853345	UPMC Clinical Microbiology Laboratory	Microbial Genome Sequencing Center; Microbial Genomic Epidemiology Laboratory	Mustapha M. Mustapha et al
USA/PA-MGEL-01159/2020	EPI_ISL_853346	UPMC Clinical Microbiology Laboratory	Microbial Genome Sequencing Center; Microbial Genomic Epidemiology Laboratory	Mustapha M. Mustapha et al
USA/PA-MGEL-01160/2020	EPI_ISL_853389	UPMC Clinical Microbiology Laboratory	Microbial Genome Sequencing Center; Microbial Genomic Epidemiology Laboratory	Mustapha M. Mustapha et al
USA/PA-MGEL-01162/2020	EPI_ISL_853390	UPMC Clinical Microbiology Laboratory	Microbial Genome Sequencing Center; Microbial Genomic Epidemiology Laboratory	Mustapha M. Mustapha et al
USA/PA-MGEL-01163/2020	EPI_ISL_853347	UPMC Clinical Microbiology Laboratory	Microbial Genome Sequencing Center; Microbial Genomic Epidemiology Laboratory	Mustapha M. Mustapha et al
USA/PA-MGEL-01164/2020	EPI_ISL_853348	UPMC Clinical Microbiology Laboratory	Microbial Genome Sequencing Center; Microbial Genomic Epidemiology Laboratory	Mustapha M. Mustapha et al
USA/PA-MGEL-01165/2020	EPI_ISL_853349	UPMC Clinical Microbiology Laboratory	Microbial Genome Sequencing Center; Microbial Genomic Epidemiology Laboratory	Mustapha M. Mustapha et al
USA/PA-MGEL-01166/2020	EPI_ISL_853350	UPMC Clinical Microbiology Laboratory	Microbial Genome Sequencing Center; Microbial Genomic Epidemiology Laboratory	Mustapha M. Mustapha et al
USA/PA-MGEL-01167/2020	EPI_ISL_853351	UPMC Clinical Microbiology Laboratory	Microbial Genome Sequencing Center; Microbial Genomic Epidemiology Laboratory	Mustapha M. Mustapha et al
USA/PA-MGEL-01168/2020	EPI_ISL_853352	UPMC Clinical Microbiology Laboratory	Microbial Genome Sequencing Center; Microbial Genomic Epidemiology Laboratory	Mustapha M. Mustapha et al
USA/PA-MGEL-01267/2020	EPI_ISL_853353	UPMC Clinical Microbiology Laboratory	Microbial Genome Sequencing Center; Microbial Genomic Epidemiology Laboratory	Mustapha M. Mustapha et al
USA/PA-MGEL-01268/2020	EPI_ISL_853354	UPMC Clinical Microbiology Laboratory	Microbial Genome Sequencing Center; Microbial Genomic Epidemiology Laboratory	Mustapha M. Mustapha et al
USA/PA-MGEL-01269/2020	EPI_ISL_853355	UPMC Clinical Microbiology Laboratory	Microbial Genome Sequencing Center; Microbial Genomic Epidemiology Laboratory	Mustapha M. Mustapha et al
USA/PA-MGEL-01270/2020	EPI_ISL_853356	UPMC Clinical Microbiology Laboratory	Microbial Genome Sequencing Center; Microbial Genomic Epidemiology Laboratory	Mustapha M. Mustapha et al
USA/PA-MGEL-01271/2020	EPI_ISL_853357	UPMC Clinical Microbiology Laboratory	Microbial Genome Sequencing Center; Microbial Genomic Epidemiology Laboratory	Mustapha M. Mustapha et al
USA/PA-MGEL-01272/2020	EPI_ISL_853358	UPMC Clinical Microbiology Laboratory	Microbial Genome Sequencing Center; Microbial Genomic Epidemiology Laboratory	Mustapha M. Mustapha et al
USA/PA-MGEL-01273/2020	EPI_ISL_853359	UPMC Clinical Microbiology Laboratory	Microbial Genome Sequencing Center; Microbial Genomic Epidemiology Laboratory	Mustapha M. Mustapha et al
USA/PA-MGEL-01274/2020	EPI_ISL_853360	UPMC Clinical Microbiology Laboratory	Microbial Genome Sequencing Center; Microbial Genomic Epidemiology Laboratory	Mustapha M. Mustapha et al
USA/PA-MGEL-01275/2020	EPI_ISL_853361	UPMC Clinical Microbiology Laboratory	Microbial Genome Sequencing Center; Microbial Genomic Epidemiology Laboratory	Mustapha M. Mustapha et al
USA/PA-MGEL-01276/2020	EPI_ISL_853362	UPMC Clinical Microbiology Laboratory	Microbial Genome Sequencing Center; Microbial Genomic Epidemiology Laboratory	Mustapha M. Mustapha et al
USA/PA-MGEL-01278/2020	EPI_ISL_853363	UPMC Clinical Microbiology Laboratory	Microbial Genome Sequencing Center; Microbial Genomic Epidemiology Laboratory	Mustapha M. Mustapha et al
USA/PA-MGEL-01279/2020	EPI_ISL_853364	UPMC Clinical Microbiology Laboratory	Microbial Genome Sequencing Center; Microbial Genomic Epidemiology Laboratory	Mustapha M. Mustapha et al
USA/PA-MGEL-01280/2020	EPI_ISL_853365	UPMC Clinical Microbiology Laboratory	Microbial Genome Sequencing Center; Microbial Genomic Epidemiology Laboratory	Mustapha M. Mustapha et al
USA/PA-MGEL-01281/2020	EPI_ISL_853366	UPMC Clinical Microbiology Laboratory	Microbial Genome Sequencing Center; Microbial Genomic Epidemiology Laboratory	Mustapha M. Mustapha et al
USA/PA-MGEL-01282/2020	EPI_ISL_853367	UPMC Clinical Microbiology Laboratory	Microbial Genome Sequencing Center; Microbial Genomic Epidemiology Laboratory	Mustapha M. Mustapha et al
USA/PA-MGEL-01284/2020	EPI_ISL_853368	UPMC Clinical Microbiology Laboratory	Microbial Genome Sequencing Center; Microbial Genomic Epidemiology Laboratory	Mustapha M. Mustapha et al
USA/PA-MGEL-01285/2020	EPI_ISL_853369	UPMC Clinical Microbiology Laboratory	Microbial Genome Sequencing Center; Microbial Genomic Epidemiology Laboratory	Mustapha M. Mustapha et al
USA/PA-MGEL-01286/2020	EPI_ISL_853370	UPMC Clinical Microbiology Laboratory	Microbial Genome Sequencing Center; Microbial Genomic Epidemiology Laboratory	Mustapha M. Mustapha et al
USA/PA-MGEL-01287/2020	EPI_ISL_853371	UPMC Clinical Microbiology Laboratory	Microbial Genome Sequencing Center; Microbial Genomic Epidemiology Laboratory	Mustapha M. Mustapha et al
USA/PA-MGEL-01288/2020	EPI_ISL_853372	UPMC Clinical Microbiology Laboratory	Microbial Genome Sequencing Center; Microbial Genomic Epidemiology Laboratory	Mustapha M. Mustapha et al
USA/PA-MGEL-01289/2020	EPI_ISL_853373	UPMC Clinical Microbiology Laboratory	Microbial Genome Sequencing Center; Microbial Genomic Epidemiology Laboratory	Mustapha M. Mustapha et al
USA/PA-MGEL-01290/2020	EPI_ISL_853374	UPMC Clinical Microbiology Laboratory	Microbial Genome Sequencing Center; Microbial Genomic Epidemiology Laboratory	Mustapha M. Mustapha et al
USA/PA-MGEL-01291/2020	EPI_ISL_853375	UPMC Clinical Microbiology Laboratory	Microbial Genome Sequencing Center; Microbial Genomic Epidemiology Laboratory	Mustapha M. Mustapha et al
USA/PA-MGEL-01292/2020	EPI_ISL_853376	UPMC Clinical Microbiology Laboratory	Microbial Genome Sequencing Center; Microbial Genomic Epidemiology Laboratory	Mustapha M. Mustapha et al
USA/PA-MGEL-01293/2020	EPI_ISL_853377	UPMC Clinical Microbiology Laboratory	Microbial Genome Sequencing Center; Microbial Genomic Epidemiology Laboratory	Mustapha M. Mustapha et al
USA/PA-MGEL-01294/2020	EPI_ISL_853378	UPMC Clinical Microbiology Laboratory	Microbial Genome Sequencing Center; Microbial Genomic Epidemiology Laboratory	Mustapha M. Mustapha et al
USA/PA-MGEL-01295/2020	EPI_ISL_853379	UPMC Clinical Microbiology Laboratory	Microbial Genome Sequencing Center; Microbial Genomic Epidemiology Laboratory	Mustapha M. Mustapha et al
USA/PA-MGEL-01297/2020	EPI_ISL_853393	UPMC Clinical Microbiology Laboratory	Microbial Genome Sequencing Center; Microbial Genomic Epidemiology Laboratory	Mustapha M. Mustapha et al
USA/PA-MGEL-01299/2020	EPI_ISL_853380	UPMC Clinical Microbiology Laboratory	Microbial Genome Sequencing Center; Microbial Genomic Epidemiology Laboratory	Mustapha M. Mustapha et al
USA/PA-MGEL-01301/2020	EPI_ISL_853381	UPMC Clinical Microbiology Laboratory	Microbial Genome Sequencing Center; Microbial Genomic Epidemiology Laboratory	Mustapha M. Mustapha et al
USA/PA-MGEL-01302/2020	EPI_ISL_853382	UPMC Clinical Microbiology Laboratory	Microbial Genome Sequencing Center; Microbial Genomic Epidemiology Laboratory	Mustapha M. Mustapha et al
USA/PA-MGEL-01303/2020	EPI_ISL_853383	UPMC Clinical Microbiology Laboratory	Microbial Genome Sequencing Center; Microbial Genomic Epidemiology Laboratory	Mustapha M. Mustapha et al
USA/PA-MGEL-01305/2020	EPI_ISL_853384	UPMC Clinical Microbiology Laboratory	Microbial Genome Sequencing Center; Microbial Genomic Epidemiology Laboratory	Mustapha M. Mustapha et al
USA/PA-MGEL-01306/2020	EPI_ISL_853385	UPMC Clinical Microbiology Laboratory	Microbial Genome Sequencing Center; Microbial Genomic Epidemiology Laboratory	Mustapha M. Mustapha et al
USA/PA-MGEL-01307/2020	EPI_ISL_853392	UPMC Clinical Microbiology Laboratory	Microbial Genome Sequencing Center; Microbial Genomic Epidemiology Laboratory	Mustapha M. Mustapha et al
USA/PA-MGEL-01309/2020	EPI_ISL_853386	UPMC Clinical Microbiology Laboratory	Microbial Genome Sequencing Center; Microbial Genomic Epidemiology Laboratory	Mustapha M. Mustapha et al
USA/PA-MGEL-01311/2020	EPI_ISL_853387	UPMC Clinical Microbiology Laboratory	Microbial Genome Sequencing Center; Microbial Genomic Epidemiology Laboratory	Mustapha M. Mustapha et al
USA/PA-MGEL-01312/2020	EPI_ISL_853388	UPMC Clinical Microbiology Laboratory	Microbial Genome Sequencing Center; Microbial Genomic Epidemiology Laboratory	Mustapha M. Mustapha et al
USA/PA-MGEL100/2020	EPI_ISL_454380	UPMC Clinical Microbiology Laboratory	Microbial Genome Sequencing Center, Microbial Genomic Epidemiological Laboratory	Mustapha M. Mustapha et al
USA/PA-MGEL102/2020	EPI_ISL_454381	UPMC Clinical Microbiology Laboratory	Microbial Genome Sequencing Center, Microbial Genomic Epidemiological Laboratory	Mustapha M. Mustapha et al
USA/PA-MGEL103/2020	EPI_ISL_454382	UPMC Clinical Microbiology Laboratory	Microbial Genome Sequencing Center, Microbial Genomic Epidemiological Laboratory	Mustapha M. Mustapha et al
USA/PA-MGEL104/2020	EPI_ISL_454383	UPMC Clinical Microbiology Laboratory	Microbial Genome Sequencing Center, Microbial Genomic Epidemiological Laboratory	Mustapha M. Mustapha et al
USA/PA-MGEL107/2020	EPI_ISL_454384	UPMC Clinical Microbiology Laboratory	Microbial Genome Sequencing Center, Microbial Genomic Epidemiological Laboratory	Mustapha M. Mustapha et al
USA/PA-MGEL108/2020	EPI_ISL_454385	UPMC Clinical Microbiology Laboratory	Microbial Genome Sequencing Center, Microbial Genomic Epidemiological Laboratory	Mustapha M. Mustapha et al
USA/PA-MGEL109/2020	EPI_ISL_454386	UPMC Clinical Microbiology Laboratory	Microbial Genome Sequencing Center, Microbial Genomic Epidemiological Laboratory	Mustapha M. Mustapha et al
USA/PA-MGEL110/2020	EPI_ISL_454387	UPMC Clinical Microbiology Laboratory	Microbial Genome Sequencing Center, Microbial Genomic Epidemiological Laboratory	Mustapha M. Mustapha et al
USA/PA-MGEL111/2020	EPI_ISL_454388	UPMC Clinical Microbiology Laboratory	Microbial Genome Sequencing Center, Microbial Genomic Epidemiological Laboratory	Mustapha M. Mustapha et al
USA/PA-MGEL113/2020	EPI_ISL_454389	UPMC Clinical Microbiology Laboratory	Microbial Genome Sequencing Center, Microbial Genomic Epidemiological Laboratory	Mustapha M. Mustapha et al
USA/PA-MGEL114/2020	EPI_ISL_454390	UPMC Clinical Microbiology Laboratory	Microbial Genome Sequencing Center, Microbial Genomic Epidemiological Laboratory	Mustapha M. Mustapha et al
USA/PA-MGEL115/2020	EPI_ISL_454391	UPMC Clinical Microbiology Laboratory	Microbial Genome Sequencing Center, Microbial Genomic Epidemiological Laboratory	Mustapha M. Mustapha et al
USA/PA-MGEL118/2020	EPI_ISL_454392	UPMC Clinical Microbiology Laboratory	Microbial Genome Sequencing Center, Microbial Genomic Epidemiological Laboratory	Mustapha M. Mustapha et al
USA/PA-MGEL119/2020	EPI_ISL_454393	UPMC Clinical Microbiology Laboratory	Microbial Genome Sequencing Center, Microbial Genomic Epidemiological Laboratory	Mustapha M. Mustapha et al
USA/PA-MGEL122/2020	EPI_ISL_454394	UPMC Clinical Microbiology Laboratory	Microbial Genome Sequencing Center, Microbial Genomic Epidemiological Laboratory	Mustapha M. Mustapha et al
USA/PA-MGEL123/2020	EPI_ISL_454395	UPMC Clinical Microbiology Laboratory	Microbial Genome Sequencing Center, Microbial Genomic Epidemiological Laboratory	Mustapha M. Mustapha et al
USA/PA-MGEL125/2020	EPI_ISL_454396	UPMC Clinical Microbiology Laboratory	Microbial Genome Sequencing Center, Microbial Genomic Epidemiological Laboratory	Mustapha M. Mustapha et al
USA/PA-MGEL128/2020	EPI_ISL_454397	UPMC Clinical Microbiology Laboratory	Microbial Genome Sequencing Center, Microbial Genomic Epidemiological Laboratory	Mustapha M. Mustapha et al
USA/PA-MGEL130/2020	EPI_ISL_454398	UPMC Clinical Microbiology Laboratory	Microbial Genome Sequencing Center, Microbial Genomic Epidemiological Laboratory	Mustapha M. Mustapha et al
USA/PA-MGEL134/2020	EPI_ISL_454399	UPMC Clinical Microbiology Laboratory	Microbial Genome Sequencing Center, Microbial Genomic Epidemiological Laboratory	Mustapha M. Mustapha et al
USA/PA-MGEL135/2020	EPI_ISL_454400	UPMC Clinical Microbiology Laboratory	Microbial Genome Sequencing Center, Microbial Genomic Epidemiological Laboratory	Mustapha M. Mustapha et al
USA/PA-MGEL137/2020	EPI_ISL_454401	UPMC Clinical Microbiology Laboratory	Microbial Genome Sequencing Center, Microbial Genomic Epidemiological Laboratory	Mustapha M. Mustapha et al
USA/PA-MGEL140/2020	EPI_ISL_454402	UPMC Clinical Microbiology Laboratory	Microbial Genome Sequencing Center, Microbial Genomic Epidemiological Laboratory	Mustapha M. Mustapha et al
USA/PA-MGEL143/2020	EPI_ISL_454403	UPMC Clinical Microbiology Laboratory	Microbial Genome Sequencing Center, Microbial Genomic Epidemiological Laboratory	Mustapha M. Mustapha et al
USA/PA-MGEL146/2020	EPI_ISL_454404	UPMC Clinical Microbiology Laboratory	Microbial Genome Sequencing Center, Microbial Genomic Epidemiological Laboratory	Mustapha M. Mustapha et al
USA/PA-MGEL147/2020	EPI_ISL_454405	UPMC Clinical Microbiology Laboratory	Microbial Genome Sequencing Center, Microbial Genomic Epidemiological Laboratory	Mustapha M. Mustapha et al
USA/PA-MGEL148/2020	EPI_ISL_454406	UPMC Clinical Microbiology Laboratory	Microbial Genome Sequencing Center, Microbial Genomic Epidemiological Laboratory	Mustapha M. Mustapha et al
USA/PA-MGEL149/2020	EPI_ISL_454407	UPMC Clinical Microbiology Laboratory	Microbial Genome Sequencing Center, Microbial Genomic Epidemiological Laboratory	Mustapha M. Mustapha et al
USA/PA-MGEL151/2020	EPI_ISL_454408	UPMC Clinical Microbiology Laboratory	Microbial Genome Sequencing Center, Microbial Genomic Epidemiological Laboratory	Mustapha M. Mustapha et al
USA/PA-MGEL152/2020	EPI_ISL_454409	UPMC Clinical Microbiology Laboratory	Microbial Genome Sequencing Center, Microbial Genomic Epidemiological Laboratory	Mustapha M. Mustapha et al
USA/PA-MGEL154/2020	EPI_ISL_454410	UPMC Clinical Microbiology Laboratory	Microbial Genome Sequencing Center, Microbial Genomic Epidemiological Laboratory	Mustapha M. Mustapha et al
USA/PA-MGEL155/2020	EPI_ISL_454411	UPMC Clinical Microbiology Laboratory	Microbial Genome Sequencing Center, Microbial Genomic Epidemiological Laboratory	Mustapha M. Mustapha et al
USA/PA-MGEL62/2020	EPI_ISL_454353	Microbial Genome Sequencing Center; Microbial Genomic Epidemiology Laboratory	Microbial Genomic Epidemiology Laboratory, University of Pittsburgh	Mustapha M. Mustapha et al
USA/PA-MGEL63/2020	EPI_ISL_454354	UPMC Clinical Microbiology Laboratory	Microbial Genome Sequencing Center; Microbial Genomic Epidemiology Laboratory, University of Pittsburgh	Mustapha M. Mustapha et al
USA/PA-MGEL65/2020	EPI_ISL_454355	UPMC Clinical Microbiology Laboratory	Microbial Genome Sequencing Center, Microbial Genomic Epidemiological Laboratory	Mustapha M. Mustapha et al
USA/PA-MGEL66/2020	EPI_ISL_454356	UPMC Clinical Microbiology Laboratory	Microbial Genome Sequencing Center, Microbial Genomic Epidemiological Laboratory	Mustapha M. Mustapha et al
USA/PA-MGEL68/2020	EPI_ISL_454357	UPMC Clinical Microbiology Laboratory	Microbial Genome Sequencing Center, Microbial Genomic Epidemiological Laboratory	Mustapha M. Mustapha et al
USA/PA-MGEL70/2020	EPI_ISL_454358	UPMC Clinical Microbiology Laboratory	Microbial Genome Sequencing Center, Microbial Genomic Epidemiological Laboratory	Mustapha M. Mustapha et al
USA/PA-MGEL73/2020	EPI_ISL_454359	UPMC Clinical Microbiology Laboratory	Microbial Genome Sequencing Center, Microbial Genomic Epidemiological Laboratory	Mustapha M. Mustapha et al
USA/PA-MGEL74/2020	EPI_ISL_454360	UPMC Clinical Microbiology Laboratory	Microbial Genome Sequencing Center, Microbial Genomic Epidemiological Laboratory	Mustapha M. Mustapha et al
USA/PA-MGEL75/2020	EPI_ISL_454361	UPMC Clinical Microbiology Laboratory	Microbial Genome Sequencing Center, Microbial Genomic Epidemiological Laboratory	Mustapha M. Mustapha et al
USA/PA-MGEL76/2020	EPI_ISL_454362	UPMC Clinical Microbiology Laboratory	Microbial Genome Sequencing Center, Microbial Genomic Epidemiological Laboratory	Mustapha M. Mustapha et al
USA/PA-MGEL77/2020	EPI_ISL_454363	UPMC Clinical Microbiology Laboratory	Microbial Genome Sequencing Center, Microbial Genomic Epidemiological Laboratory	Mustapha M. Mustapha et al
USA/PA-MGEL78/2020	EPI_ISL_454364	UPMC Clinical Microbiology Laboratory	Microbial Genome Sequencing Center, Microbial Genomic Epidemiological Laboratory	Mustapha M. Mustapha et al
USA/PA-MGEL80/2020	EPI_ISL_454365	UPMC Clinical Microbiology Laboratory	Microbial Genome Sequencing Center, Microbial Genomic Epidemiological Laboratory	Mustapha M. Mustapha et al
USA/PA-MGEL81/2020	EPI_ISL_454366	UPMC Clinical Microbiology Laboratory	Microbial Genome Sequencing Center, Microbial Genomic Epidemiological Laboratory	Mustapha M. Mustapha et al
USA/PA-MGEL83/2020	EPI_ISL_454367	UPMC Clinical Microbiology Laboratory	Microbial Genome Sequencing Center, Microbial Genomic Epidemiological Laboratory	Mustapha M. Mustapha et al
USA/PA-MGEL84/2020	EPI_ISL_454368	UPMC Clinical Microbiology Laboratory	Microbial Genome Sequencing Center, Microbial Genomic Epidemiological Laboratory	Mustapha M. Mustapha et al
USA/PA-MGEL85/2020	EPI_ISL_454369	UPMC Clinical Microbiology Laboratory	Microbial Genome Sequencing Center, Microbial Genomic Epidemiological Laboratory	Mustapha M. Mustapha et al
USA/PA-MGEL86/2020	EPI_ISL_454370	UPMC Clinical Microbiology Laboratory	Microbial Genome Sequencing Center, Microbial Genomic Epidemiological Laboratory	Mustapha M. Mustapha et al
USA/PA-MGEL88/2020	EPI_ISL_454371	UPMC Clinical Microbiology Laboratory	Microbial Genome Sequencing Center, Microbial Genomic Epidemiological Laboratory	Mustapha M. Mustapha et al
USA/PA-MGEL89/2020	EPI_ISL_454372	UPMC Clinical Microbiology Laboratory	Microbial Genome Sequencing Center, Microbial Genomic Epidemiological Laboratory	Mustapha M. Mustapha et al
USA/PA-MGEL91/2020	EPI_ISL_454373	UPMC Clinical Microbiology Laboratory	Microbial Genome Sequencing Center, Microbial Genomic Epidemiological Laboratory	Mustapha M. Mustapha et al
USA/PA-MGEL92/2020	EPI_ISL_454374	UPMC Clinical Microbiology Laboratory	Microbial Genome Sequencing Center, Microbial Genomic Epidemiological Laboratory	Mustapha M. Mustapha et al
USA/PA-MGEL94/2020	EPI_ISL_454375	UPMC Clinical Microbiology Laboratory	Microbial Genome Sequencing Center, Microbial Genomic Epidemiological Laboratory	Mustapha M. Mustapha et al
USA/PA-MGEL96/2020	EPI_ISL_454376	UPMC Clinical Microbiology Laboratory	Microbial Genome Sequencing Center, Microbial Genomic Epidemiological Laboratory	Mustapha M. Mustapha et al
USA/PA-MGEL97/2020	EPI_ISL_454377	UPMC Clinical Microbiology Laboratory	Microbial Genome Sequencing Center, Microbial Genomic Epidemiological Laboratory	Mustapha M. Mustapha et al
USA/PA-MGEL98/2020	EPI_ISL_454378	UPMC Clinical Microbiology Laboratory	Microbial Genome Sequencing Center, Microbial Genomic Epidemiological Laboratory	Mustapha M. Mustapha et al
USA/PA-MGEL99/2020	EPI_ISL_454379	UPMC Clinical Microbiology Laboratory	Microbial Genome Sequencing Center, Microbial Genomic Epidemiological Laboratory	Mustapha M. Mustapha et al
USA/PA-MGSC11-04/2020	EPI_ISL_436466	UPMC Clinical Laboratory	Microbial Genome Sequencing Center, Microbial Genomic Epidemiological Laboratory	Dan Snyder et al
USA/PA-MGSC12-04/2020	EPI_ISL_436467	UPMC Clinical Laboratory	Microbial Genome Sequencing Center, Microbial Genomic Epidemiological Laboratory	Dan Snyder et al
USA/PA-MGSC13-04/2020	EPI_ISL_436468	UPMC Clinical Laboratory	Microbial Genome Sequencing Center, Microbial Genomic Epidemiological Laboratory	Dan Snyder et al
USA/PA-MGSC14-04/2020	EPI_ISL_436469	UPMC Clinical Laboratory	Microbial Genome Sequencing Center, Microbial Genomic Epidemiological Laboratory	Dan Snyder et al
USA/PA-MGSC15-04/2020	EPI_ISL_436470	UPMC Clinical Laboratory	Microbial Genome Sequencing Center, Microbial Genomic Epidemiological Laboratory	Dan Snyder et al
USA/PA-MGSC16-04/2020	EPI_ISL_436471	UPMC Clinical Laboratory	Microbial Genome Sequencing Center, Microbial Genomic Epidemiological Laboratory	Dan Snyder et al
USA/PA-MGSC17-04/2020	EPI_ISL_436472	UPMC Clinical Laboratory	Microbial Genome Sequencing Center, Microbial Genomic Epidemiological Laboratory	Dan Snyder et al
USA/PA-MGSC18-04/2020	EPI_ISL_436473	UPMC Clinical Laboratory	Microbial Genome Sequencing Center, Microbial Genomic Epidemiological Laboratory	Dan Snyder et al
USA/PA-MGSC20-04/2020	EPI_ISL_436474	UPMC Clinical Laboratory	Microbial Genome Sequencing Center, Microbial Genomic Epidemiological Laboratory	Dan Snyder et al
USA/PA-MGSC21-04/2020	EPI_ISL_436475	UPMC Clinical Laboratory	Microbial Genome Sequencing Center, Microbial Genomic Epidemiological Laboratory	Dan Snyder et al
USA/PA-MGSC23-05/2020	EPI_ISL_436476	UPMC Clinical Laboratory	Microbial Genome Sequencing Center, Microbial Genomic Epidemiological Laboratory	Dan Snyder et al
USA/PA-MGSC24-05/2020	EPI_ISL_436477	UPMC Clinical Laboratory	Microbial Genome Sequencing Center, Microbial Genomic Epidemiological Laboratory	Dan Snyder et al
USA/PA-MGSC25-05/2020	EPI_ISL_436478	UPMC Clinical Laboratory	Microbial Genome Sequencing Center, Microbial Genomic Epidemiological Laboratory	Dan Snyder et al
USA/PA-MGSC28-05/2020	EPI_ISL_436479	UPMC Clinical Laboratory	Microbial Genome Sequencing Center, Microbial Genomic Epidemiological Laboratory	Dan Snyder et al
USA/PA-MGSC29-05/2020	EPI_ISL_436480	UPMC Clinical Laboratory	Microbial Genome Sequencing Center, Microbial Genomic Epidemiological Laboratory	Dan Snyder et al
USA/PA-MGSC30-05/2020	EPI_ISL_436481	UPMC Clinical Laboratory	Microbial Genome Sequencing Center, Microbial Genomic Epidemiological Laboratory	Dan Snyder et al
USA/PA-MGSC32-05/2020	EPI_ISL_436482	UPMC Clinical Laboratory	Microbial Genome Sequencing Center, Microbial Genomic Epidemiological Laboratory	Dan Snyder et al
USA/PA-MGSC33-05/2020	EPI_ISL_436483	UPMC Clinical Laboratory	Microbial Genome Sequencing Center, Microbial Genomic Epidemiological Laboratory	Dan Snyder et al
USA/PA-MGSC35-05/2020	EPI_ISL_436484	UPMC Clinical Laboratory	Microbial Genome Sequencing Center, Microbial Genomic Epidemiological Laboratory	Dan Snyder et al
USA/PA-MGSC36-05/2020	EPI_ISL_436485	UPMC Clinical Laboratory	Microbial Genome Sequencing Center, Microbial Genomic Epidemiological Laboratory	Dan Snyder et al
USA/PA-MGSC38-05/2020	EPI_ISL_436486	UPMC Clinical Laboratory	Microbial Genome Sequencing Center, Microbial Genomic Epidemiological Laboratory	Dan Snyder et al
USA/PA-MGSC39-05/2020	EPI_ISL_436487	UPMC Clinical Laboratory	Microbial Genome Sequencing Center, Microbial Genomic Epidemiological Laboratory	Dan Snyder et al
USA/PA-MGSC40-05/2020	EPI_ISL_436488	UPMC Clinical Laboratory	Microbial Genome Sequencing Center, Microbial Genomic Epidemiological Laboratory	Dan Snyder et al
USA/PA-MGSC41-05/2020	EPI_ISL_436489	UPMC Clinical Laboratory	Microbial Genome Sequencing Center, Microbial Genomic Epidemiological Laboratory	Dan Snyder et al
USA/PA-MGSC42-05/2020	EPI_ISL_436490	UPMC Clinical Laboratory	Microbial Genome Sequencing Center, Microbial Genomic Epidemiological Laboratory	Dan Snyder et al
USA/PA-MGSC43-05/2020	EPI_ISL_436491	UPMC Clinical Laboratory	Microbial Genome Sequencing Center, Microbial Genomic Epidemiological Laboratory	Dan Snyder et al
USA/PA-MGSC44-05/2020	EPI_ISL_436492	UPMC Clinical Laboratory	Microbial Genome Sequencing Center, Microbial Genomic Epidemiological Laboratory	Dan Snyder et al
USA/PA-MGSC45-05/2020	EPI_ISL_436493	UPMC Clinical Laboratory	Microbial Genome Sequencing Center, Microbial Genomic Epidemiological Laboratory	Dan Snyder et al
USA/PA-MGSC46-05/2020	EPI_ISL_436494	UPMC Clinical Laboratory	Microbial Genome Sequencing Center, Microbial Genomic Epidemiological Laboratory	Dan Snyder et al
USA/PA-MGSC47-05/2020	EPI_ISL_436495	UPMC Clinical Laboratory	Microbial Genome Sequencing Center, Microbial Genomic Epidemiological Laboratory	Dan Snyder et al
USA/PA-MGSC48-05/2020	EPI_ISL_436496	UPMC Clinical Laboratory	Microbial Genome Sequencing Center, Microbial Genomic Epidemiological Laboratory	Dan Snyder et al
USA/PA-MGSC49-05/2020	EPI_ISL_436497	UPMC Clinical Laboratory	Microbial Genome Sequencing Center, Microbial Genomic Epidemiological Laboratory	Dan Snyder et al
USA/PA-MGSC50-05/2020	EPI_ISL_436498	UPMC Clinical Laboratory	Microbial Genome Sequencing Center, Microbial Genomic Epidemiological Laboratory	Dan Snyder et al
USA/PA-MGSC51-05/2020	EPI_ISL_436499	UPMC Clinical Laboratory	Microbial Genome Sequencing Center, Microbial Genomic Epidemiological Laboratory	Dan Snyder et al
USA/PA-MGSC52-05/2020	EPI_ISL_436500	UPMC Clinical Laboratory	Microbial Genome Sequencing Center, Microbial Genomic Epidemiological Laboratory	Dan Snyder et al
USA/PA-MGSC53-05/2020	EPI_ISL_436501	UPMC Clinical Laboratory	Microbial Genome Sequencing Center, Microbial Genomic Epidemiological Laboratory	Dan Snyder et al
USA/PA-MGSC55-05/2020	EPI_ISL_436502	UPMC Clinical Laboratory	Microbial Genome Sequencing Center, Microbial Genomic Epidemiological Laboratory	Dan Snyder et al
USA/PA-MGSC56-05/2020	EPI_ISL_436503	UPMC Clinical Laboratory	Microbial Genome Sequencing Center, Microbial Genomic Epidemiological Laboratory	Dan Snyder et al
USA/PA-MGSC58-05/2020	EPI_ISL_436504	UPMC Clinical Laboratory	Microbial Genome Sequencing Center, Microbial Genomic Epidemiological Laboratory	Dan Snyder et al
USA/PA-MSHSPSP-PV19591/2020	EPI_ISL_802275	MSHS Clinical Microbiology Laboratories	MSHS Pathogen Surveillance Program	Ana S. Gonzalez-Reiche et al
USA/PA-QDX-1061/2020	EPI_ISL_571821	Quest Diagnostics	Quest Diagnostics	Rosenthal et al
USA/PA-QDX-1191/2020	EPI_ISL_572034	Quest Diagnostics	Quest Diagnostics	Rosenthal et al
USA/PA-QDX-1502/2020	EPI_ISL_603844	Quest Diagnostics	Quest Diagnostics	Rosenthal et al
USA/PA-QDX-1888/2020	EPI_ISL_604279	Quest Diagnostics	Quest Diagnostics	Rosenthal et al
USA/PA-QDX-1951/2020	EPI_ISL_604280	Quest Diagnostics	Quest Diagnostics	Rosenthal et al
USA/PA-QDX-2001/2020	EPI_ISL_604373	Quest Diagnostics	Quest Diagnostics	Rosenthal et al
USA/PA-QDX-2014/2020	EPI_ISL_604374	Quest Diagnostics	Quest Diagnostics	Rosenthal et al
USA/PA-QDX-2049/2020	EPI_ISL_604375	Quest Diagnostics	Quest Diagnostics	Rosenthal et al
USA/PA-QDX-2435/2020	EPI_ISL_604835	Quest Diagnostics	Quest Diagnostics	Rosenthal et al
USA/PA-QDX-2436/2020	EPI_ISL_604836	Quest Diagnostics	Quest Diagnostics	Rosenthal et al
USA/PA-QDX-2437/2020	EPI_ISL_604837	Quest Diagnostics	Quest Diagnostics	Rosenthal et al
USA/PA-QDX-2455/2020	EPI_ISL_604838	Quest Diagnostics	Quest Diagnostics	Rosenthal et al
USA/PA-QDX-2459/2020	EPI_ISL_604839	Quest Diagnostics	Quest Diagnostics	Rosenthal et al
USA/PA-QDX-2497/2020	EPI_ISL_604840	Quest Diagnostics	Quest Diagnostics	Rosenthal et al
USA/PA-QDX-2606/2020	EPI_ISL_604960	Quest Diagnostics	Quest Diagnostics	Rosenthal et al
USA/PA-QDX-30/2020	EPI_ISL_467904	Quest Diagnostics	Quest Diagnostics	Anderson et al
USA/PA-QDX-3299/2020	EPI_ISL_884416	Infectious Diseases, Quest Diagnostics	Infectious Diseases, Quest Diagnostics	Rosenthal et al
USA/PA-QDX-3426/2020	EPI_ISL_876962	Quest Diagnostics	Quest Diagnostics	Rosenthal et al
USA/PA-UW-547/2020	EPI_ISL_484922	University of Wisconsin-Madison AIDS Vaccine Research Laboratories	University of Wisconsin-Madison AIDS Vaccine Research Laboratories	Gage Moreno et al
USA/PA_1802/2020	EPI_ISL_424881	PA Department of Health, Bureau of Laboratories	Pathogen Discovery, Respiratory Viruses Branch, Division of Viral Diseases, Centers for Disease Control and Prevention	Yan Li et al
USA/PA_1881/2020	EPI_ISL_424882	PA Department of Health, Bureau of Laboratories	Pathogen Discovery, Respiratory Viruses Branch, Division of Viral Diseases, Centers for Disease Control and Prevention	Yan Li et al
USA/PA_2317/2020	EPI_ISL_424883	PA Department of Health, Bureau of Laboratories	Pathogen Discovery, Respiratory Viruses Branch, Division of Viral Diseases, Centers for Disease Control and Prevention	Yan Li et al
USA/PA_2734/2020	EPI_ISL_426432	PA Department of Health, Bureau of Laboratories	Pathogen Discovery, Respiratory Viruses Branch, Division of Viral Diseases, Centers for Disease Control and Prevention	Krista Queen et al
USA/PA_2735/2020	EPI_ISL_426433	PA Department of Health, Bureau of Laboratories	Pathogen Discovery, Respiratory Viruses Branch, Division of Viral Diseases, Centers for Disease Control and Prevention	Krista Queen et al
USA/PA_2887/2020	EPI_ISL_426434	PA Department of Health, Bureau of Laboratories	Pathogen Discovery, Respiratory Viruses Branch, Division of Viral Diseases, Centers for Disease Control and Prevention	Krista Queen et al
USA/PA_2937/2020	EPI_ISL_424884	PA Department of Health, Bureau of Laboratories	Pathogen Discovery, Respiratory Viruses Branch, Division of Viral Diseases, Centers for Disease Control and Prevention	Yan Li et al
USA/PA_4395/2020	EPI_ISL_424885	PA Department of Health, Bureau of Laboratories	Pathogen Discovery, Respiratory Viruses Branch, Division of Viral Diseases, Centers for Disease Control and Prevention	Yan Li et al
USA/PA_4405/2020	EPI_ISL_424886	PA Department of Health, Bureau of Laboratories	Pathogen Discovery, Respiratory Viruses Branch, Division of Viral Diseases, Centers for Disease Control and Prevention	Yan Li et al
USA/PN-UW-1106/2020	EPI_ISL_516531	University of Wisconsin-Madison AIDS Vaccine Research Laboratories	University of Wisconsin-Madison AIDS Vaccine Research Laboratories	Gage Moreno et al
USA/PR-AGN5/2020	EPI_ISL_513292	University of Miami Immunology and Histocompatibility Laboratory	University of Miami Immunology and Histocompatibility Laboratory	Emilio Margolles-Clark et al
USA/PR-AHAA/2020	EPI_ISL_513293	University of Miami Immunology and Histocompatibility Laboratory	University of Miami Immunology and Histocompatibility Laboratory	Emilio Margolles-Clark et al
USA/PR-B2CY/2020	EPI_ISL_605147	University of Miami Immunology and Histocompatibility Laboratory	University of Miami Immunology and Histocompatibility Laboratory	Emilio Margolles-Clark et al
USA/PR-B2D2/2020	EPI_ISL_602325	University of Miami Immunology and Histocompatibility Laboratory	University of Miami Immunology and Histocompatibility Laboratory	Emilio Margolles-Clark et al
USA/PR-B2D3/2020	EPI_ISL_602326	University of Miami Immunology and Histocompatibility Laboratory	University of Miami Immunology and Histocompatibility Laboratory	Emilio Margolles-Clark et al
USA/PR-B2DR/2020	EPI_ISL_527382	University of Miami Immunology and Histocompatibility Laboratory	University of Miami Immunology and Histocompatibility Laboratory	Emilio Margolles-Clark et al
USA/PR-B2F0/2020	EPI_ISL_602327	University of Miami Immunology and Histocompatibility Laboratory	University of Miami Immunology and Histocompatibility Laboratory	Emilio Margolles-Clark et al
USA/PR-B2F8/2020	EPI_ISL_602328	University of Miami Immunology and Histocompatibility Laboratory	University of Miami Immunology and Histocompatibility Laboratory	Emilio Margolles-Clark et al
USA/PR-B2FH/2020	EPI_ISL_527383	University of Miami Immunology and Histocompatibility Laboratory	University of Miami Immunology and Histocompatibility Laboratory	Emilio Margolles-Clark et al
USA/PR-B2K5/2020	EPI_ISL_527384	University of Miami Immunology and Histocompatibility Laboratory	University of Miami Immunology and Histocompatibility Laboratory	Emilio Margolles-Clark et al
USA/PR-B35A/2020	EPI_ISL_527385	University of Miami Immunology and Histocompatibility Laboratory	University of Miami Immunology and Histocompatibility Laboratory	Emilio Margolles-Clark et al
USA/PR-B35B/2020	EPI_ISL_534693	University of Miami Immunology and Histocompatibility Laboratory	University of Miami Immunology and Histocompatibility Laboratory	Emilio Margolles-Clark et al
USA/PR-B35C/2020	EPI_ISL_527386	University of Miami Immunology and Histocompatibility Laboratory	University of Miami Immunology and Histocompatibility Laboratory	Emilio Margolles-Clark et al
USA/PR-B3SB/2020	EPI_ISL_534694	University of Miami Immunology and Histocompatibility Laboratory	University of Miami Immunology and Histocompatibility Laboratory	Emilio Margolles-Clark et al
USA/PR-B40A/2020	EPI_ISL_527387	University of Miami Immunology and Histocompatibility Laboratory	University of Miami Immunology and Histocompatibility Laboratory	Emilio Margolles-Clark et al
USA/PR-B412/2020	EPI_ISL_534695	University of Miami Immunology and Histocompatibility Laboratory	University of Miami Immunology and Histocompatibility Laboratory	Emilio Margolles-Clark et al
USA/PR-B41C/2020	EPI_ISL_527388	University of Miami Immunology and Histocompatibility Laboratory	University of Miami Immunology and Histocompatibility Laboratory	Emilio Margolles-Clark et al
USA/PR-B5C5/2020	EPI_ISL_527389	University of Miami Immunology and Histocompatibility Laboratory	University of Miami Immunology and Histocompatibility Laboratory	Emilio Margolles-Clark et al
USA/PR-B5X4/2020	EPI_ISL_527390	University of Miami Immunology and Histocompatibility Laboratory	University of Miami Immunology and Histocompatibility Laboratory	Emilio Margolles-Clark et al
USA/PR-B5XD/2020	EPI_ISL_534696	University of Miami Immunology and Histocompatibility Laboratory	University of Miami Immunology and Histocompatibility Laboratory	Emilio Margolles-Clark et al
USA/PR-B5XH/2020	EPI_ISL_527391	University of Miami Immunology and Histocompatibility Laboratory	University of Miami Immunology and Histocompatibility Laboratory	Emilio Margolles-Clark et al
USA/PR-B5XJ/2020	EPI_ISL_527392	University of Miami Immunology and Histocompatibility Laboratory	University of Miami Immunology and Histocompatibility Laboratory	Emilio Margolles-Clark et al
USA/PR-B5XN/2020	EPI_ISL_534697	University of Miami Immunology and Histocompatibility Laboratory	University of Miami Immunology and Histocompatibility Laboratory	Emilio Margolles-Clark et al
USA/PR-B5XS/2020	EPI_ISL_527393	University of Miami Immunology and Histocompatibility Laboratory	University of Miami Immunology and Histocompatibility Laboratory	Emilio Margolles-Clark et al
USA/PR-B6BV/2020	EPI_ISL_527394	University of Miami Immunology and Histocompatibility Laboratory	University of Miami Immunology and Histocompatibility Laboratory	Emilio Margolles-Clark et al
USA/PR-B6CA/2020	EPI_ISL_527395	University of Miami Immunology and Histocompatibility Laboratory	University of Miami Immunology and Histocompatibility Laboratory	Emilio Margolles-Clark et al
USA/PR-B6CS/2020	EPI_ISL_527396	University of Miami Immunology and Histocompatibility Laboratory	University of Miami Immunology and Histocompatibility Laboratory	Emilio Margolles-Clark et al
USA/PR-B6DU/2020	EPI_ISL_534698	University of Miami Immunology and Histocompatibility Laboratory	University of Miami Immunology and Histocompatibility Laboratory	Emilio Margolles-Clark et al
USA/PR-B6ZT/2020	EPI_ISL_527397	University of Miami Immunology and Histocompatibility Laboratory	University of Miami Immunology and Histocompatibility Laboratory	Emilio Margolles-Clark et al
USA/PR-B74P/2020	EPI_ISL_527398	University of Miami Immunology and Histocompatibility Laboratory	University of Miami Immunology and Histocompatibility Laboratory	Emilio Margolles-Clark et al
USA/PR-B75X/2020	EPI_ISL_527399	University of Miami Immunology and Histocompatibility Laboratory	University of Miami Immunology and Histocompatibility Laboratory	Emilio Margolles-Clark et al
USA/PR-B8HT/2020	EPI_ISL_602324	University of Miami Immunology and Histocompatibility Laboratory	University of Miami Immunology and Histocompatibility Laboratory	Emilio Margolles-Clark et al
USA/PR-CDC-3578/2020	EPI_ISL_447845	PR - Biological and Chemical Emergencies Lab Office of Public Health Preparedness and Response	Pathogen Discovery, Respiratory Viruses Branch, Division of Viral Diseases, Centers for Disease Control and Prevention	Krista Queen et al
USA/PR-CDC-LC00000630/2020	EPI_ISL_888415	Labcorp	Genomics and Discovery, Respiratory Viruses Branch, Division of Viral Diseases, Centers for Disease Control and Prevention	Peter W. Cook et al
USA/PR-CDC-LC00000631/2020	EPI_ISL_887771	Labcorp	Genomics and Discovery, Respiratory Viruses Branch, Division of Viral Diseases, Centers for Disease Control and Prevention	Peter W. Cook et al
USA/PR-CDC-LC00000632/2020	EPI_ISL_888095	Labcorp	Genomics and Discovery, Respiratory Viruses Branch, Division of Viral Diseases, Centers for Disease Control and Prevention	Peter W. Cook et al
USA/PR-CDC-LC00001496/2020	EPI_ISL_887881	Labcorp	Genomics and Discovery, Respiratory Viruses Branch, Division of Viral Diseases, Centers for Disease Control and Prevention	Peter W. Cook et al
USA/PR-CDC-LC00002225/2020	EPI_ISL_888069	Labcorp	Genomics and Discovery, Respiratory Viruses Branch, Division of Viral Diseases, Centers for Disease Control and Prevention	Peter W. Cook et al
USA/PR-CDC-LC00002227/2020	EPI_ISL_887783	Labcorp	Genomics and Discovery, Respiratory Viruses Branch, Division of Viral Diseases, Centers for Disease Control and Prevention	Peter W. Cook et al
USA/PR-CDC-LC0003678/2021	EPI_ISL_886294	Labcorp	Genomics and Discovery, Respiratory Viruses Branch, Division of Viral Diseases, Centers for Disease Control and Prevention	Peter W. Cook et al
USA/PR-CDC-LC0003679/2021	EPI_ISL_886677	Labcorp	Genomics and Discovery, Respiratory Viruses Branch, Division of Viral Diseases, Centers for Disease Control and Prevention	Peter W. Cook et al
USA/PR-CDC-LC0003680/2021	EPI_ISL_886807	Labcorp	Genomics and Discovery, Respiratory Viruses Branch, Division of Viral Diseases, Centers for Disease Control and Prevention	Peter W. Cook et al
USA/PR-CDC-LC0003681/2021	EPI_ISL_886293	Labcorp	Genomics and Discovery, Respiratory Viruses Branch, Division of Viral Diseases, Centers for Disease Control and Prevention	Peter W. Cook et al
USA/PR-CDC-LC0003685/2021	EPI_ISL_887020	Labcorp	Genomics and Discovery, Respiratory Viruses Branch, Division of Viral Diseases, Centers for Disease Control and Prevention	Peter W. Cook et al
USA/PR-CDC-LC0003885/2021	EPI_ISL_886169	Labcorp	Genomics and Discovery, Respiratory Viruses Branch, Division of Viral Diseases, Centers for Disease Control and Prevention	Peter W. Cook et al
USA/PR-CDC-LC0003990/2021	EPI_ISL_886997	Labcorp	Genomics and Discovery, Respiratory Viruses Branch, Division of Viral Diseases, Centers for Disease Control and Prevention	Peter W. Cook et al
USA/PR-CDC-LC0003991/2021	EPI_ISL_886248	Labcorp	Genomics and Discovery, Respiratory Viruses Branch, Division of Viral Diseases, Centers for Disease Control and Prevention	Peter W. Cook et al
USA/PR-CDC-S29/2020	EPI_ISL_539495	Centers for Disease Control and Prevention, Dengue Branch	Centers for Disease Control and Prevention, Dengue Branch	Gilberto A. Santiago et al
USA/PR-QDX-1074/2020	EPI_ISL_571899	Quest Diagnostics	Quest Diagnostics	Rosenthal et al
USA/PR-QDX-2339/2020	EPI_ISL_604719	Quest Diagnostics	Quest Diagnostics	Rosenthal et al
USA/RI-Broad_RIDOH-00002/2020	EPI_ISL_872680	Rhode Island Department of Health	Infectious Disease Program, Broad Institute of Harvard and MIT	Lemieux et al
USA/RI-Broad_RIDOH-00004/2020	EPI_ISL_872681	Rhode Island Department of Health	Infectious Disease Program, Broad Institute of Harvard and MIT	Lemieux et al
USA/RI-Broad_RIDOH-00006/2020	EPI_ISL_872682	Rhode Island Department of Health	Infectious Disease Program, Broad Institute of Harvard and MIT	Lemieux et al
USA/RI-Broad_RIDOH-00009/2020	EPI_ISL_872683	Rhode Island Department of Health	Infectious Disease Program, Broad Institute of Harvard and MIT	Lemieux et al
USA/RI-Broad_RIDOH-00011/2020	EPI_ISL_872684	Rhode Island Department of Health	Infectious Disease Program, Broad Institute of Harvard and MIT	Lemieux et al
USA/RI-Broad_RIDOH-00012/2020	EPI_ISL_872685	Rhode Island Department of Health	Infectious Disease Program, Broad Institute of Harvard and MIT	Lemieux et al
USA/RI-Broad_RIDOH-00013/2020	EPI_ISL_872686	Rhode Island Department of Health	Infectious Disease Program, Broad Institute of Harvard and MIT	Lemieux et al
USA/RI-Broad_RIDOH-00017/2020	EPI_ISL_872687	Rhode Island Department of Health	Infectious Disease Program, Broad Institute of Harvard and MIT	Lemieux et al
USA/RI-Broad_RIDOH-00020/2020	EPI_ISL_872688	Rhode Island Department of Health	Infectious Disease Program, Broad Institute of Harvard and MIT	Lemieux et al
USA/RI-Broad_RIDOH-00021/2020	EPI_ISL_872689	Rhode Island Department of Health	Infectious Disease Program, Broad Institute of Harvard and MIT	Lemieux et al
USA/RI-Broad_RIDOH-00022/2020	EPI_ISL_872690	Rhode Island Department of Health	Infectious Disease Program, Broad Institute of Harvard and MIT	Lemieux et al
USA/RI-Broad_RIDOH-00023/2020	EPI_ISL_872691	Rhode Island Department of Health	Infectious Disease Program, Broad Institute of Harvard and MIT	Lemieux et al
USA/RI-Broad_RIDOH-00024/2020	EPI_ISL_872692	Rhode Island Department of Health	Infectious Disease Program, Broad Institute of Harvard and MIT	Lemieux et al
USA/RI-Broad_RIDOH-00025/2020	EPI_ISL_872693	Rhode Island Department of Health	Infectious Disease Program, Broad Institute of Harvard and MIT	Lemieux et al
USA/RI-Broad_RIDOH-00026/2020	EPI_ISL_872694	Rhode Island Department of Health	Infectious Disease Program, Broad Institute of Harvard and MIT	Lemieux et al
USA/RI-Broad_RIDOH-00028/2020	EPI_ISL_872695	Rhode Island Department of Health	Infectious Disease Program, Broad Institute of Harvard and MIT	Lemieux et al
USA/RI-Broad_RIDOH-00029/2020	EPI_ISL_872696	Rhode Island Department of Health	Infectious Disease Program, Broad Institute of Harvard and MIT	Lemieux et al
USA/RI-Broad_RIDOH-00031/2020	EPI_ISL_872697	Rhode Island Department of Health	Infectious Disease Program, Broad Institute of Harvard and MIT	Lemieux et al
USA/RI-Broad_RIDOH-00032/2020	EPI_ISL_872698	Rhode Island Department of Health	Infectious Disease Program, Broad Institute of Harvard and MIT	Lemieux et al
USA/RI-Broad_RIDOH-00033/2020	EPI_ISL_872699	Rhode Island Department of Health	Infectious Disease Program, Broad Institute of Harvard and MIT	Lemieux et al
USA/RI-Broad_RIDOH-00034/2020	EPI_ISL_872700	Rhode Island Department of Health	Infectious Disease Program, Broad Institute of Harvard and MIT	Lemieux et al
USA/RI-Broad_RIDOH-00035/2020	EPI_ISL_872701	Rhode Island Department of Health	Infectious Disease Program, Broad Institute of Harvard and MIT	Lemieux et al
USA/RI-Broad_RIDOH-00036/2020	EPI_ISL_872702	Rhode Island Department of Health	Infectious Disease Program, Broad Institute of Harvard and MIT	Lemieux et al
USA/RI-Broad_RIDOH-00038/2020	EPI_ISL_872703	Rhode Island Department of Health	Infectious Disease Program, Broad Institute of Harvard and MIT	Lemieux et al
USA/RI-Broad_RIDOH-00039/2020	EPI_ISL_872704	Rhode Island Department of Health	Infectious Disease Program, Broad Institute of Harvard and MIT	Lemieux et al
USA/RI-Broad_RIDOH-00040/2020	EPI_ISL_872705	Rhode Island Department of Health	Infectious Disease Program, Broad Institute of Harvard and MIT	Lemieux et al
USA/RI-Broad_RIDOH-00041/2020	EPI_ISL_872706	Rhode Island Department of Health	Infectious Disease Program, Broad Institute of Harvard and MIT	Lemieux et al
USA/RI-Broad_RIDOH-00042/2020	EPI_ISL_872707	Rhode Island Department of Health	Infectious Disease Program, Broad Institute of Harvard and MIT	Lemieux et al
USA/RI-Broad_RIDOH-00045/2020	EPI_ISL_872708	Rhode Island Department of Health	Infectious Disease Program, Broad Institute of Harvard and MIT	Lemieux et al
USA/RI-Broad_RIDOH-00046/2020	EPI_ISL_872709	Rhode Island Department of Health	Infectious Disease Program, Broad Institute of Harvard and MIT	Lemieux et al
USA/RI-Broad_RIDOH-00047/2020	EPI_ISL_872710	Rhode Island Department of Health	Infectious Disease Program, Broad Institute of Harvard and MIT	Lemieux et al
USA/RI-Broad_RIDOH-00048/2020	EPI_ISL_872711	Rhode Island Department of Health	Infectious Disease Program, Broad Institute of Harvard and MIT	Lemieux et al
USA/RI-Broad_RIDOH-00049/2020	EPI_ISL_872712	Rhode Island Department of Health	Infectious Disease Program, Broad Institute of Harvard and MIT	Lemieux et al
USA/RI-Broad_RIDOH-00050/2020	EPI_ISL_872713	Rhode Island Department of Health	Infectious Disease Program, Broad Institute of Harvard and MIT	Lemieux et al
USA/RI-Broad_RIDOH-00051/2020	EPI_ISL_872714	Rhode Island Department of Health	Infectious Disease Program, Broad Institute of Harvard and MIT	Lemieux et al
USA/RI-Broad_RIDOH-00053/2020	EPI_ISL_872715	Rhode Island Department of Health	Infectious Disease Program, Broad Institute of Harvard and MIT	Lemieux et al
USA/RI-Broad_RIDOH-00054/2020	EPI_ISL_872716	Rhode Island Department of Health	Infectious Disease Program, Broad Institute of Harvard and MIT	Lemieux et al
USA/RI-Broad_RIDOH-00055/2020	EPI_ISL_872717	Rhode Island Department of Health	Infectious Disease Program, Broad Institute of Harvard and MIT	Lemieux et al
USA/RI-Broad_RIDOH-00056/2020	EPI_ISL_872718	Rhode Island Department of Health	Infectious Disease Program, Broad Institute of Harvard and MIT	Lemieux et al
USA/RI-Broad_RIDOH-00058/2020	EPI_ISL_872719	Rhode Island Department of Health	Infectious Disease Program, Broad Institute of Harvard and MIT	Lemieux et al
USA/RI-Broad_RIDOH-00060/2020	EPI_ISL_872720	Rhode Island Department of Health	Infectious Disease Program, Broad Institute of Harvard and MIT	Lemieux et al
USA/RI-Broad_RIDOH-00061/2020	EPI_ISL_872721	Rhode Island Department of Health	Infectious Disease Program, Broad Institute of Harvard and MIT	Lemieux et al
