## Supplementary Table 6 for "Characterization of SARS-CoV-2 genetic structure and infection clusters in a large German city based on integrated genomic surveillance, outbreak analysis, and contact tracing" (part 68 of 77)

### Sheet: Tabelle1 (continued)
strain	gisaid_epi_isl	originating_lab	submitting_lab	authors
USA/RI-Broad_RIDOH-00062/2020	EPI_ISL_872722	Rhode Island Department of Health	Infectious Disease Program, Broad Institute of Harvard and MIT	Lemieux et al
USA/RI-Broad_RIDOH-00063/2020	EPI_ISL_872723	Rhode Island Department of Health	Infectious Disease Program, Broad Institute of Harvard and MIT	Lemieux et al
USA/RI-Broad_RIDOH-00064/2020	EPI_ISL_872724	Rhode Island Department of Health	Infectious Disease Program, Broad Institute of Harvard and MIT	Lemieux et al
USA/RI-Broad_RIDOH-00065/2020	EPI_ISL_872725	Rhode Island Department of Health	Infectious Disease Program, Broad Institute of Harvard and MIT	Lemieux et al
USA/RI-Broad_RIDOH-00066/2020	EPI_ISL_872726	Rhode Island Department of Health	Infectious Disease Program, Broad Institute of Harvard and MIT	Lemieux et al
USA/RI-Broad_RIDOH-00068/2020	EPI_ISL_872727	Rhode Island Department of Health	Infectious Disease Program, Broad Institute of Harvard and MIT	Lemieux et al
USA/RI-Broad_RIDOH-00071/2020	EPI_ISL_872728	Rhode Island Department of Health	Infectious Disease Program, Broad Institute of Harvard and MIT	Lemieux et al
USA/RI-Broad_RIDOH-00073/2020	EPI_ISL_872729	Rhode Island Department of Health	Infectious Disease Program, Broad Institute of Harvard and MIT	Lemieux et al
USA/RI-Broad_RIDOH-00074/2020	EPI_ISL_872730	Rhode Island Department of Health	Infectious Disease Program, Broad Institute of Harvard and MIT	Lemieux et al
USA/RI-Broad_RIDOH-00076/2020	EPI_ISL_872731	Rhode Island Department of Health	Infectious Disease Program, Broad Institute of Harvard and MIT	Lemieux et al
USA/RI-Broad_RIDOH-00077/2020	EPI_ISL_872732	Rhode Island Department of Health	Infectious Disease Program, Broad Institute of Harvard and MIT	Lemieux et al
USA/RI-Broad_RIDOH-00078/2020	EPI_ISL_872733	Rhode Island Department of Health	Infectious Disease Program, Broad Institute of Harvard and MIT	Lemieux et al
USA/RI-Broad_RIDOH-00079/2020	EPI_ISL_872734	Rhode Island Department of Health	Infectious Disease Program, Broad Institute of Harvard and MIT	Lemieux et al
USA/RI-Broad_RIDOH-00080/2020	EPI_ISL_872735	Rhode Island Department of Health	Infectious Disease Program, Broad Institute of Harvard and MIT	Lemieux et al
USA/RI-Broad_RIDOH-00081/2020	EPI_ISL_872736	Rhode Island Department of Health	Infectious Disease Program, Broad Institute of Harvard and MIT	Lemieux et al
USA/RI-Broad_RIDOH-00082/2020	EPI_ISL_872737	Rhode Island Department of Health	Infectious Disease Program, Broad Institute of Harvard and MIT	Lemieux et al
USA/RI-Broad_RIDOH-00086/2020	EPI_ISL_872738	Rhode Island Department of Health	Infectious Disease Program, Broad Institute of Harvard and MIT	Lemieux et al
USA/RI-Broad_RIDOH-00087/2020	EPI_ISL_872739	Rhode Island Department of Health	Infectious Disease Program, Broad Institute of Harvard and MIT	Lemieux et al
USA/RI-Broad_RIDOH-00088/2020	EPI_ISL_872740	Rhode Island Department of Health	Infectious Disease Program, Broad Institute of Harvard and MIT	Lemieux et al
USA/RI-Broad_RIDOH-00090/2020	EPI_ISL_872741	Rhode Island Department of Health	Infectious Disease Program, Broad Institute of Harvard and MIT	Lemieux et al
USA/RI-Broad_RIDOH-00091/2020	EPI_ISL_872742	Rhode Island Department of Health	Infectious Disease Program, Broad Institute of Harvard and MIT	Lemieux et al
USA/RI-Broad_RIDOH-00093/2020	EPI_ISL_872743	Rhode Island Department of Health	Infectious Disease Program, Broad Institute of Harvard and MIT	Lemieux et al
USA/RI-Broad_RIDOH-00095/2021	EPI_ISL_872744	Rhode Island Department of Health	Infectious Disease Program, Broad Institute of Harvard and MIT	Lemieux et al
USA/RI-CDC-2-3714487/2020	EPI_ISL_751751	RI State Health Laboratories	Genomics and Discovery, Respiratory Viruses Branch, Division of Viral Diseases, Centers for Disease Control and Prevention	Krista Queen et al
USA/RI-CDC-2-3714490/2020	EPI_ISL_751790	RI State Health Laboratories	Genomics and Discovery, Respiratory Viruses Branch, Division of Viral Diseases, Centers for Disease Control and Prevention	Krista Queen et al
USA/RI-CDC-2-3714491/2020	EPI_ISL_751667	RI State Health Laboratories	Genomics and Discovery, Respiratory Viruses Branch, Division of Viral Diseases, Centers for Disease Control and Prevention	Krista Queen et al
USA/RI-CDC-2-3714559/2020	EPI_ISL_751595	RI State Health Laboratories	Genomics and Discovery, Respiratory Viruses Branch, Division of Viral Diseases, Centers for Disease Control and Prevention	Krista Queen et al
USA/RI-CDC-2-3714565/2020	EPI_ISL_751695	RI State Health Laboratories	Genomics and Discovery, Respiratory Viruses Branch, Division of Viral Diseases, Centers for Disease Control and Prevention	Krista Queen et al
USA/RI-CDC-2-3714578/2020	EPI_ISL_751795	RI State Health Laboratories	Genomics and Discovery, Respiratory Viruses Branch, Division of Viral Diseases, Centers for Disease Control and Prevention	Krista Queen et al
USA/RI-CDC-2-3714588/2020	EPI_ISL_751671	RI State Health Laboratories	Genomics and Discovery, Respiratory Viruses Branch, Division of Viral Diseases, Centers for Disease Control and Prevention	Krista Queen et al
USA/RI-CDC-2-3714591/2020	EPI_ISL_751757	RI State Health Laboratories	Genomics and Discovery, Respiratory Viruses Branch, Division of Viral Diseases, Centers for Disease Control and Prevention	Krista Queen et al
USA/RI-CDC-6616/2020	EPI_ISL_535359	RI State Health Laboratories	Pathogen Discovery, Respiratory Viruses Branch, Division of Viral Diseases, Centers for Disease Control and Prevention	Jing Zhang et al
USA/RI-CDC-6619/2020	EPI_ISL_535360	RI State Health Laboratories	Pathogen Discovery, Respiratory Viruses Branch, Division of Viral Diseases, Centers for Disease Control and Prevention	Jing Zhang et al
USA/RI-CDC-8135/2020	EPI_ISL_647985	RI State Health Laboratories	Pathogen Discovery, Respiratory Viruses Branch, Division of Viral Diseases, Centers for Disease Control and Prevention	Yan Li et al
USA/RI-CDC-8418/2020	EPI_ISL_801522	Sonic Reference Laboratory	Pathogen Discovery, Respiratory Viruses Branch, Division of Viral Diseases, Centers for Disease Control and Prevention	Ying Tao et al
USA/RI-CDC-8420/2020	EPI_ISL_801523	Sonic Reference Laboratory	Pathogen Discovery, Respiratory Viruses Branch, Division of Viral Diseases, Centers for Disease Control and Prevention	Ying Tao et al
USA/RI-CDC-8421/2020	EPI_ISL_801536	Sonic Reference Laboratory	Pathogen Discovery, Respiratory Viruses Branch, Division of Viral Diseases, Centers for Disease Control and Prevention	Ying Tao et al
USA/RI-CDC-8422/2020	EPI_ISL_801524	Sonic Reference Laboratory	Pathogen Discovery, Respiratory Viruses Branch, Division of Viral Diseases, Centers for Disease Control and Prevention	Ying Tao et al
USA/RI-CDC-8423/2020	EPI_ISL_801525	Sonic Reference Laboratory	Pathogen Discovery, Respiratory Viruses Branch, Division of Viral Diseases, Centers for Disease Control and Prevention	Ying Tao et al
USA/RI-CDC-8424/2020	EPI_ISL_801526	Sonic Reference Laboratory	Pathogen Discovery, Respiratory Viruses Branch, Division of Viral Diseases, Centers for Disease Control and Prevention	Ying Tao et al
USA/RI-CDC-8425/2020	EPI_ISL_801527	Sonic Reference Laboratory	Pathogen Discovery, Respiratory Viruses Branch, Division of Viral Diseases, Centers for Disease Control and Prevention	Ying Tao et al
USA/RI-CDC-8426/2020	EPI_ISL_801528	Sonic Reference Laboratory	Pathogen Discovery, Respiratory Viruses Branch, Division of Viral Diseases, Centers for Disease Control and Prevention	Ying Tao et al
USA/RI-CDC-8428/2020	EPI_ISL_801529	Sonic Reference Laboratory	Pathogen Discovery, Respiratory Viruses Branch, Division of Viral Diseases, Centers for Disease Control and Prevention	Ying Tao et al
USA/RI-CDC-8429/2020	EPI_ISL_801530	Sonic Reference Laboratory	Pathogen Discovery, Respiratory Viruses Branch, Division of Viral Diseases, Centers for Disease Control and Prevention	Ying Tao et al
USA/RI-CDC-8430/2020	EPI_ISL_801531	Sonic Reference Laboratory	Pathogen Discovery, Respiratory Viruses Branch, Division of Viral Diseases, Centers for Disease Control and Prevention	Ying Tao et al
USA/RI-CDC-8431/2020	EPI_ISL_801532	Sonic Reference Laboratory	Pathogen Discovery, Respiratory Viruses Branch, Division of Viral Diseases, Centers for Disease Control and Prevention	Ying Tao et al
USA/RI-CDC-8432/2020	EPI_ISL_801533	Sonic Reference Laboratory	Pathogen Discovery, Respiratory Viruses Branch, Division of Viral Diseases, Centers for Disease Control and Prevention	Ying Tao et al
USA/RI-CDC-8433/2020	EPI_ISL_801534	Sonic Reference Laboratory	Pathogen Discovery, Respiratory Viruses Branch, Division of Viral Diseases, Centers for Disease Control and Prevention	Ying Tao et al
USA/RI-CDC-8434/2020	EPI_ISL_801535	Sonic Reference Laboratory	Pathogen Discovery, Respiratory Viruses Branch, Division of Viral Diseases, Centers for Disease Control and Prevention	Ying Tao et al
USA/RI-CDC-9KXU-8439/2020	EPI_ISL_778866	Clinical Pathology Labs	Centers for Disease Control and Prevention Division of Viral Diseases, Pathogen Discovery	Ying Tao Yan Li Jing Zhang Krista Queen Anna Uehara Peter Cook Clinton R. Paden Haibin Wang Suxiang Tong et al
USA/RI-CDC-KCPT-3780/2020	EPI_ISL_812202	RI State Health Laboratories	Pathogen Discovery, Respiratory Viruses Branch, Division of Viral Diseases, Centers for Disease Control and Prevention	Yan Li et al
USA/RI-CDC-KCPZ-3781/2020	EPI_ISL_812203	RI State Health Laboratories	Pathogen Discovery, Respiratory Viruses Branch, Division of Viral Diseases, Centers for Disease Control and Prevention	Yan Li et al
USA/RI-CDC-LC00000024/2020	EPI_ISL_887885	Labcorp	Genomics and Discovery, Respiratory Viruses Branch, Division of Viral Diseases, Centers for Disease Control and Prevention	Peter W. Cook et al
USA/RI-CDC-LC00000027/2020	EPI_ISL_887669	Labcorp	Genomics and Discovery, Respiratory Viruses Branch, Division of Viral Diseases, Centers for Disease Control and Prevention	Peter W. Cook et al
USA/RI-CDC-LC00000261/2020	EPI_ISL_888237	Labcorp	Genomics and Discovery, Respiratory Viruses Branch, Division of Viral Diseases, Centers for Disease Control and Prevention	Peter W. Cook et al
USA/RI-CDC-LC00002819/2020	EPI_ISL_888536	Labcorp	Genomics and Discovery, Respiratory Viruses Branch, Division of Viral Diseases, Centers for Disease Control and Prevention	Peter W. Cook et al
USA/RI-CDC-LC00002874/2020	EPI_ISL_887962	Labcorp	Genomics and Discovery, Respiratory Viruses Branch, Division of Viral Diseases, Centers for Disease Control and Prevention	Peter W. Cook et al
USA/RI-CDC-LC00002976/2020	EPI_ISL_888278	Labcorp	Genomics and Discovery, Respiratory Viruses Branch, Division of Viral Diseases, Centers for Disease Control and Prevention	Peter W. Cook et al
USA/RI-CDC-LC0003798/2021	EPI_ISL_886583	Labcorp	Genomics and Discovery, Respiratory Viruses Branch, Division of Viral Diseases, Centers for Disease Control and Prevention	Peter W. Cook et al
USA/RI-CDC-LC0003824/2021	EPI_ISL_886474	Labcorp	Genomics and Discovery, Respiratory Viruses Branch, Division of Viral Diseases, Centers for Disease Control and Prevention	Peter W. Cook et al
USA/RI-CDC-STM-0000013-C05/2021	EPI_ISL_884621	Respiratory Viruses Branch, Centers for Disease Control and Prevention	Respiratory Viruses Branch, Centers for Disease Control and Prevention	Cook et al
USA/RI-CDC-STM-0000025-B06/2021	EPI_ISL_884745	Respiratory Viruses Branch, Centers for Disease Control and Prevention	Respiratory Viruses Branch, Centers for Disease Control and Prevention	Cook et al
USA/RI-CDC-STM-A100367/2021	EPI_ISL_876723	Helix/Illumina	Genomics and Discovery, Respiratory Viruses Branch, Division of Viral Diseases, Centers for Disease Control and Prevention	Peter W. Cook et al
USA/RI-CDC-STM-A100450/2021	EPI_ISL_850715	Helix / Illumina	Genomics and Discovery, Respiratory Viruses Branch, Division of Viral Diseases, Centers for Disease Control and Prevention	Peter W. Cook et al
USA/RI-MASPHL-01229/2020	EPI_ISL_876126	Massachusetts State Public Health Laboratory	Massachusetts State Public Health Laboratory	Andrew Lang et al
USA/RI-MASPHL-01230/2020	EPI_ISL_876213	Massachusetts State Public Health Laboratory	Massachusetts State Public Health Laboratory	Andrew Lang et al
USA/RI-MASPHL-01231/2020	EPI_ISL_876211	Massachusetts State Public Health Laboratory	Massachusetts State Public Health Laboratory	Andrew Lang et al
USA/RI-MASPHL-01232/2020	EPI_ISL_876212	Massachusetts State Public Health Laboratory	Massachusetts State Public Health Laboratory	Andrew Lang et al
USA/RI-MASPHL-01233/2020	EPI_ISL_876093	Massachusetts State Public Health Laboratory	Massachusetts State Public Health Laboratory	Andrew Lang et al
USA/RI-MASPHL-01264/2020	EPI_ISL_876091	Massachusetts State Public Health Laboratory	Massachusetts State Public Health Laboratory	Andrew Lang et al
USA/RI-MASPHL-01265/2020	EPI_ISL_876209	Massachusetts State Public Health Laboratory	Massachusetts State Public Health Laboratory	Andrew Lang et al
USA/RI-MASPHL-01266/2020	EPI_ISL_876140	Massachusetts State Public Health Laboratory	Massachusetts State Public Health Laboratory	Andrew Lang et al
USA/RI-QDX-2936/2021	EPI_ISL_854974	Quest Diagnostics	Quest Diagnostics	Rosenthal et al
USA/RI-QDX-2991/2021	EPI_ISL_854975	Quest Diagnostics	Quest Diagnostics	Rosenthal et al
USA/RI-QDX-3098/2021	EPI_ISL_855166	Quest Diagnostics	Quest Diagnostics	Rosenthal et al
USA/RI-QDX-3145/2021	EPI_ISL_855167	Quest Diagnostics	Quest Diagnostics	Rosenthal et al
USA/RI-QDX-3174/2021	EPI_ISL_855168	Quest Diagnostics	Quest Diagnostics	Rosenthal et al
USA/RI-QDX-3189/2021	EPI_ISL_855169	Quest Diagnostics	Quest Diagnostics	Rosenthal et al
USA/RI-QDX-3194/2021	EPI_ISL_855170	Quest Diagnostics	Quest Diagnostics	Rosenthal et al
USA/RI-QDX-3232/2021	EPI_ISL_855171	Quest Diagnostics	Quest Diagnostics	Rosenthal et al
USA/RI-USAFSAM-S189/2020	EPI_ISL_812534	United States Air Force School of Aerospace Medicine	United States Air Force School of Aerospace Medicine	Anthony Fries et al
USA/RI-USAFSAM-S215/2020	EPI_ISL_812555	United States Air Force School of Aerospace Medicine	United States Air Force School of Aerospace Medicine	Anthony Fries et al
USA/RI-USAFSAM-S385/2020	EPI_ISL_812682	United States Air Force School of Aerospace Medicine	United States Air Force School of Aerospace Medicine	Anthony Fries et al
USA/RI-Yale-412/2020	EPI_ISL_738245	Connecticut Veterans' Affairs Hospital	Grubaugh Lab - Yale School of Public Health	Joseph Fauver et al
USA/RI-Yale-445/2020	EPI_ISL_738244	Connecticut Veterans' Affairs Hospital	Grubaugh Lab - Yale School of Public Health	Joseph Fauver et al
USA/RI_0520/2020	EPI_ISL_419553	RI State Health Laboratories	Pathogen Discovery, Respiratory Viruses Branch, Division of Viral Diseases, Centers for Disease Control and Prevention	Ying Tao et al
USA/RI_0556/2020	EPI_ISL_420795	RI State Health Laboratory	Pathogen Discovery, Respiratory Viruses Branch, Division of Viral Diseases, Centers for Disease Control and Prevention	Krista Queen et al
USA/RI_0702/2020	EPI_ISL_424887	RI State Health Laboratories	Pathogen Discovery, Respiratory Viruses Branch, Division of Viral Diseases, Centers for Disease Control and Prevention	Yan Li et al
USA/RI_0882/2020	EPI_ISL_426435	RI State Health Laboratories	Pathogen Discovery, Respiratory Viruses Branch, Division of Viral Diseases, Centers for Disease Control and Prevention	Krista Queen et al
USA/SC-20-0546-T00/2020	EPI_ISL_516748	van Bakel Laboratory, Genetics and Genomics Sciences, Icahn School of Medicine at Mount Sinai	van Bakel Laboratory, Genetics and Genomics Sciences, Icahn School of Medicine at Mount Sinai	Andrew G. Letizia et al
USA/SC-20-0946-T07/2020	EPI_ISL_516749	van Bakel Laboratory, Genetics and Genomics Sciences, Icahn School of Medicine at Mount Sinai	van Bakel Laboratory, Genetics and Genomics Sciences, Icahn School of Medicine at Mount Sinai	Andrew G. Letizia et al
USA/SC-20-0946-T10/2020	EPI_ISL_516750	van Bakel Laboratory, Genetics and Genomics Sciences, Icahn School of Medicine at Mount Sinai	van Bakel Laboratory, Genetics and Genomics Sciences, Icahn School of Medicine at Mount Sinai	Andrew G. Letizia et al
USA/SC-20-0946-T14/2020	EPI_ISL_516751	van Bakel Laboratory, Genetics and Genomics Sciences, Icahn School of Medicine at Mount Sinai	van Bakel Laboratory, Genetics and Genomics Sciences, Icahn School of Medicine at Mount Sinai	Andrew G. Letizia et al
USA/SC-20-1167-T07/2020	EPI_ISL_516752	van Bakel Laboratory, Genetics and Genomics Sciences, Icahn School of Medicine at Mount Sinai	van Bakel Laboratory, Genetics and Genomics Sciences, Icahn School of Medicine at Mount Sinai	Andrew G. Letizia et al
USA/SC-20-1273-T07/2020	EPI_ISL_516753	van Bakel Laboratory, Genetics and Genomics Sciences, Icahn School of Medicine at Mount Sinai	van Bakel Laboratory, Genetics and Genomics Sciences, Icahn School of Medicine at Mount Sinai	Andrew G. Letizia et al
USA/SC-20-1278-T07/2020	EPI_ISL_516754	van Bakel Laboratory, Genetics and Genomics Sciences, Icahn School of Medicine at Mount Sinai	van Bakel Laboratory, Genetics and Genomics Sciences, Icahn School of Medicine at Mount Sinai	Andrew G. Letizia et al
USA/SC-20-1385-T10/2020	EPI_ISL_516755	van Bakel Laboratory, Genetics and Genomics Sciences, Icahn School of Medicine at Mount Sinai	van Bakel Laboratory, Genetics and Genomics Sciences, Icahn School of Medicine at Mount Sinai	Andrew G. Letizia et al
USA/SC-20-1389-T14/2020	EPI_ISL_516756	van Bakel Laboratory, Genetics and Genomics Sciences, Icahn School of Medicine at Mount Sinai	van Bakel Laboratory, Genetics and Genomics Sciences, Icahn School of Medicine at Mount Sinai	Andrew G. Letizia et al
USA/SC-20-1392-T14/2020	EPI_ISL_516757	van Bakel Laboratory, Genetics and Genomics Sciences, Icahn School of Medicine at Mount Sinai	van Bakel Laboratory, Genetics and Genomics Sciences, Icahn School of Medicine at Mount Sinai	Andrew G. Letizia et al
USA/SC-20-1398-T14/2020	EPI_ISL_516758	van Bakel Laboratory, Genetics and Genomics Sciences, Icahn School of Medicine at Mount Sinai	van Bakel Laboratory, Genetics and Genomics Sciences, Icahn School of Medicine at Mount Sinai	Andrew G. Letizia et al
USA/SC-20-1402-T07/2020	EPI_ISL_516759	van Bakel Laboratory, Genetics and Genomics Sciences, Icahn School of Medicine at Mount Sinai	van Bakel Laboratory, Genetics and Genomics Sciences, Icahn School of Medicine at Mount Sinai	Andrew G. Letizia et al
USA/SC-20-1402-T08/2020	EPI_ISL_516760	van Bakel Laboratory, Genetics and Genomics Sciences, Icahn School of Medicine at Mount Sinai	van Bakel Laboratory, Genetics and Genomics Sciences, Icahn School of Medicine at Mount Sinai	Andrew G. Letizia et al
USA/SC-20-1411-T14/2020	EPI_ISL_516761	van Bakel Laboratory, Genetics and Genomics Sciences, Icahn School of Medicine at Mount Sinai	van Bakel Laboratory, Genetics and Genomics Sciences, Icahn School of Medicine at Mount Sinai	Andrew G. Letizia et al
USA/SC-20-1413-T10/2020	EPI_ISL_516762	van Bakel Laboratory, Genetics and Genomics Sciences, Icahn School of Medicine at Mount Sinai	van Bakel Laboratory, Genetics and Genomics Sciences, Icahn School of Medicine at Mount Sinai	Andrew G. Letizia et al
USA/SC-20-1415-T10/2020	EPI_ISL_516763	van Bakel Laboratory, Genetics and Genomics Sciences, Icahn School of Medicine at Mount Sinai	van Bakel Laboratory, Genetics and Genomics Sciences, Icahn School of Medicine at Mount Sinai	Andrew G. Letizia et al
USA/SC-20-1418-T07/2020	EPI_ISL_516764	van Bakel Laboratory, Genetics and Genomics Sciences, Icahn School of Medicine at Mount Sinai	van Bakel Laboratory, Genetics and Genomics Sciences, Icahn School of Medicine at Mount Sinai	Andrew G. Letizia et al
USA/SC-20-1419-T14/2020	EPI_ISL_516765	van Bakel Laboratory, Genetics and Genomics Sciences, Icahn School of Medicine at Mount Sinai	van Bakel Laboratory, Genetics and Genomics Sciences, Icahn School of Medicine at Mount Sinai	Andrew G. Letizia et al
USA/SC-20-1448-T14/2020	EPI_ISL_516766	van Bakel Laboratory, Genetics and Genomics Sciences, Icahn School of Medicine at Mount Sinai	van Bakel Laboratory, Genetics and Genomics Sciences, Icahn School of Medicine at Mount Sinai	Andrew G. Letizia et al
USA/SC-20-1505-T03/2020	EPI_ISL_516767	van Bakel Laboratory, Genetics and Genomics Sciences, Icahn School of Medicine at Mount Sinai	van Bakel Laboratory, Genetics and Genomics Sciences, Icahn School of Medicine at Mount Sinai	Andrew G. Letizia et al
USA/SC-20-1568-T07/2020	EPI_ISL_516768	van Bakel Laboratory, Genetics and Genomics Sciences, Icahn School of Medicine at Mount Sinai	van Bakel Laboratory, Genetics and Genomics Sciences, Icahn School of Medicine at Mount Sinai	Andrew G. Letizia et al
USA/SC-20-1575-T07/2020	EPI_ISL_516769	van Bakel Laboratory, Genetics and Genomics Sciences, Icahn School of Medicine at Mount Sinai	van Bakel Laboratory, Genetics and Genomics Sciences, Icahn School of Medicine at Mount Sinai	Andrew G. Letizia et al
USA/SC-20-1577-T07/2020	EPI_ISL_516770	van Bakel Laboratory, Genetics and Genomics Sciences, Icahn School of Medicine at Mount Sinai	van Bakel Laboratory, Genetics and Genomics Sciences, Icahn School of Medicine at Mount Sinai	Andrew G. Letizia et al
USA/SC-20-1588-T07/2020	EPI_ISL_516771	van Bakel Laboratory, Genetics and Genomics Sciences, Icahn School of Medicine at Mount Sinai	van Bakel Laboratory, Genetics and Genomics Sciences, Icahn School of Medicine at Mount Sinai	Andrew G. Letizia et al
USA/SC-20-1597-T14/2020	EPI_ISL_516772	van Bakel Laboratory, Genetics and Genomics Sciences, Icahn School of Medicine at Mount Sinai	van Bakel Laboratory, Genetics and Genomics Sciences, Icahn School of Medicine at Mount Sinai	Andrew G. Letizia et al
USA/SC-20-1601-T03/2020	EPI_ISL_516773	van Bakel Laboratory, Genetics and Genomics Sciences, Icahn School of Medicine at Mount Sinai	van Bakel Laboratory, Genetics and Genomics Sciences, Icahn School of Medicine at Mount Sinai	Andrew G. Letizia et al
USA/SC-20-1609-T07/2020	EPI_ISL_516774	van Bakel Laboratory, Genetics and Genomics Sciences, Icahn School of Medicine at Mount Sinai	van Bakel Laboratory, Genetics and Genomics Sciences, Icahn School of Medicine at Mount Sinai	Andrew G. Letizia et al
USA/SC-20-1615-T14/2020	EPI_ISL_516775	van Bakel Laboratory, Genetics and Genomics Sciences, Icahn School of Medicine at Mount Sinai	van Bakel Laboratory, Genetics and Genomics Sciences, Icahn School of Medicine at Mount Sinai	Andrew G. Letizia et al
USA/SC-20-1633-T07/2020	EPI_ISL_516776	van Bakel Laboratory, Genetics and Genomics Sciences, Icahn School of Medicine at Mount Sinai	van Bakel Laboratory, Genetics and Genomics Sciences, Icahn School of Medicine at Mount Sinai	Andrew G. Letizia et al
USA/SC-20-1803-T07/2020	EPI_ISL_516777	van Bakel Laboratory, Genetics and Genomics Sciences, Icahn School of Medicine at Mount Sinai	van Bakel Laboratory, Genetics and Genomics Sciences, Icahn School of Medicine at Mount Sinai	Andrew G. Letizia et al
USA/SC-20-1820-T07/2020	EPI_ISL_516778	van Bakel Laboratory, Genetics and Genomics Sciences, Icahn School of Medicine at Mount Sinai	van Bakel Laboratory, Genetics and Genomics Sciences, Icahn School of Medicine at Mount Sinai	Andrew G. Letizia et al
USA/SC-20-1936-T00/2020	EPI_ISL_516779	van Bakel Laboratory, Genetics and Genomics Sciences, Icahn School of Medicine at Mount Sinai	van Bakel Laboratory, Genetics and Genomics Sciences, Icahn School of Medicine at Mount Sinai	Andrew G. Letizia et al
USA/SC-20-1958-T00/2020	EPI_ISL_516780	van Bakel Laboratory, Genetics and Genomics Sciences, Icahn School of Medicine at Mount Sinai	van Bakel Laboratory, Genetics and Genomics Sciences, Icahn School of Medicine at Mount Sinai	Andrew G. Letizia et al
USA/SC-20-1963-T00/2020	EPI_ISL_516781	van Bakel Laboratory, Genetics and Genomics Sciences, Icahn School of Medicine at Mount Sinai	van Bakel Laboratory, Genetics and Genomics Sciences, Icahn School of Medicine at Mount Sinai	Andrew G. Letizia et al
USA/SC-20-1963-T07/2020	EPI_ISL_516782	van Bakel Laboratory, Genetics and Genomics Sciences, Icahn School of Medicine at Mount Sinai	van Bakel Laboratory, Genetics and Genomics Sciences, Icahn School of Medicine at Mount Sinai	Andrew G. Letizia et al
USA/SC-CDC-2-3714297/2020	EPI_ISL_751664	SC Dept of Health and Env. Control-Bureau of Laboratories	Genomics and Discovery, Respiratory Viruses Branch, Division of Viral Diseases, Centers for Disease Control and Prevention	Krista Queen et al
USA/SC-CDC-2-3714351/2020	EPI_ISL_751718	SC Dept of Health and Env. Control-Bureau of Laboratories	Genomics and Discovery, Respiratory Viruses Branch, Division of Viral Diseases, Centers for Disease Control and Prevention	Krista Queen et al
USA/SC-CDC-2-3714362/2020	EPI_ISL_751611	SC Dept of Health and Env. Control-Bureau of Laboratories	Genomics and Discovery, Respiratory Viruses Branch, Division of Viral Diseases, Centers for Disease Control and Prevention	Krista Queen et al
USA/SC-CDC-2-3714365/2020	EPI_ISL_751665	SC Dept of Health and Env. Control-Bureau of Laboratories	Genomics and Discovery, Respiratory Viruses Branch, Division of Viral Diseases, Centers for Disease Control and Prevention	Krista Queen et al
USA/SC-CDC-2-3714370/2020	EPI_ISL_751744	SC Dept of Health and Env. Control-Bureau of Laboratories	Genomics and Discovery, Respiratory Viruses Branch, Division of Viral Diseases, Centers for Disease Control and Prevention	Krista Queen et al
USA/SC-CDC-2-3714399/2020	EPI_ISL_751550	SC Dept of Health and Env. Control-Bureau of Laboratories	Genomics and Discovery, Respiratory Viruses Branch, Division of Viral Diseases, Centers for Disease Control and Prevention	Krista Queen et al
USA/SC-CDC-2-3714451/2020	EPI_ISL_751542	SC Dept of Health and Env. Control-Bureau of Laboratories	Genomics and Discovery, Respiratory Viruses Branch, Division of Viral Diseases, Centers for Disease Control and Prevention	Krista Queen et al
USA/SC-CDC-9878-5137/2020	EPI_ISL_887589	SC Dept of Health and Env. Control-Bureau of Laboratories	Centers for Disease Control and Prevention Division of Viral Diseases, Pathogen Discovery	Yan Li et al
USA/SC-CDC-987D-5138/2020	EPI_ISL_888120	SC Dept of Health and Env. Control-Bureau of Laboratories	Centers for Disease Control and Prevention Division of Viral Diseases, Pathogen Discovery	Yan Li et al
USA/SC-CDC-LC00001481/2020	EPI_ISL_888358	Labcorp	Genomics and Discovery, Respiratory Viruses Branch, Division of Viral Diseases, Centers for Disease Control and Prevention	Peter W. Cook et al
USA/SC-CDC-LC00001503/2020	EPI_ISL_888428	Labcorp	Genomics and Discovery, Respiratory Viruses Branch, Division of Viral Diseases, Centers for Disease Control and Prevention	Peter W. Cook et al
USA/SC-CDC-LC00002624/2021	EPI_ISL_887733	Labcorp	Genomics and Discovery, Respiratory Viruses Branch, Division of Viral Diseases, Centers for Disease Control and Prevention	Peter W. Cook et al
USA/SC-CDC-LC00002635/2021	EPI_ISL_887739	Labcorp	Genomics and Discovery, Respiratory Viruses Branch, Division of Viral Diseases, Centers for Disease Control and Prevention	Peter W. Cook et al
USA/SC-CDC-LC0003240/2021	EPI_ISL_886570	Labcorp	Genomics and Discovery, Respiratory Viruses Branch, Division of Viral Diseases, Centers for Disease Control and Prevention	Peter W. Cook et al
USA/SC-CDC-LC0003242/2021	EPI_ISL_886617	Labcorp	Genomics and Discovery, Respiratory Viruses Branch, Division of Viral Diseases, Centers for Disease Control and Prevention	Peter W. Cook et al
USA/SC-CDC-LC0003243/2021	EPI_ISL_886261	Labcorp	Genomics and Discovery, Respiratory Viruses Branch, Division of Viral Diseases, Centers for Disease Control and Prevention	Peter W. Cook et al
USA/SC-CDC-LC0003244/2021	EPI_ISL_886431	Labcorp	Genomics and Discovery, Respiratory Viruses Branch, Division of Viral Diseases, Centers for Disease Control and Prevention	Peter W. Cook et al
USA/SC-CDC-LC0003259/2021	EPI_ISL_887025	Labcorp	Genomics and Discovery, Respiratory Viruses Branch, Division of Viral Diseases, Centers for Disease Control and Prevention	Peter W. Cook et al
USA/SC-CDC-LC0003261/2021	EPI_ISL_886880	Labcorp	Genomics and Discovery, Respiratory Viruses Branch, Division of Viral Diseases, Centers for Disease Control and Prevention	Peter W. Cook et al
USA/SC-CDC-LC0003338/2021	EPI_ISL_886286	Labcorp	Genomics and Discovery, Respiratory Viruses Branch, Division of Viral Diseases, Centers for Disease Control and Prevention	Peter W. Cook et al
USA/SC-CDC-LC0003339/2021	EPI_ISL_886857	Labcorp	Genomics and Discovery, Respiratory Viruses Branch, Division of Viral Diseases, Centers for Disease Control and Prevention	Peter W. Cook et al
USA/SC-CDC-LC0003420/2021	EPI_ISL_886423	Labcorp	Genomics and Discovery, Respiratory Viruses Branch, Division of Viral Diseases, Centers for Disease Control and Prevention	Peter W. Cook et al
USA/SC-CDC-LC0003422/2021	EPI_ISL_886321	Labcorp	Genomics and Discovery, Respiratory Viruses Branch, Division of Viral Diseases, Centers for Disease Control and Prevention	Peter W. Cook et al
USA/SC-CDC-LC0003476/2021	EPI_ISL_886283	Labcorp	Genomics and Discovery, Respiratory Viruses Branch, Division of Viral Diseases, Centers for Disease Control and Prevention	Peter W. Cook et al
USA/SC-CDC-LC0003635/2021	EPI_ISL_886404	Labcorp	Genomics and Discovery, Respiratory Viruses Branch, Division of Viral Diseases, Centers for Disease Control and Prevention	Peter W. Cook et al
USA/SC-CDC-LC0003887/2021	EPI_ISL_887091	Labcorp	Genomics and Discovery, Respiratory Viruses Branch, Division of Viral Diseases, Centers for Disease Control and Prevention	Peter W. Cook et al
USA/SC-CDC-LC0003889/2021	EPI_ISL_886592	Labcorp	Genomics and Discovery, Respiratory Viruses Branch, Division of Viral Diseases, Centers for Disease Control and Prevention	Peter W. Cook et al
USA/SC-CDC-LC0004800/2021	EPI_ISL_886683	Labcorp	Genomics and Discovery, Respiratory Viruses Branch, Division of Viral Diseases, Centers for Disease Control and Prevention	Peter W. Cook et al
USA/SC-CDC-LC0004801/2021	EPI_ISL_886603	Labcorp	Genomics and Discovery, Respiratory Viruses Branch, Division of Viral Diseases, Centers for Disease Control and Prevention	Peter W. Cook et al
USA/SC-CDC-LC0004809/2021	EPI_ISL_887081	Labcorp	Genomics and Discovery, Respiratory Viruses Branch, Division of Viral Diseases, Centers for Disease Control and Prevention	Peter W. Cook et al
USA/SC-CDC-LC0004810/2021	EPI_ISL_886427	Labcorp	Genomics and Discovery, Respiratory Viruses Branch, Division of Viral Diseases, Centers for Disease Control and Prevention	Peter W. Cook et al
USA/SC-CDC-LC0004812/2021	EPI_ISL_887080	Labcorp	Genomics and Discovery, Respiratory Viruses Branch, Division of Viral Diseases, Centers for Disease Control and Prevention	Peter W. Cook et al
USA/SC-CDC-LC0004820/2021	EPI_ISL_886682	Labcorp	Genomics and Discovery, Respiratory Viruses Branch, Division of Viral Diseases, Centers for Disease Control and Prevention	Peter W. Cook et al
USA/SC-CDC-LC0004955/2021	EPI_ISL_886652	Labcorp	Genomics and Discovery, Respiratory Viruses Branch, Division of Viral Diseases, Centers for Disease Control and Prevention	Peter W. Cook et al
USA/SC-CDC-LC0004956/2021	EPI_ISL_886879	Labcorp	Genomics and Discovery, Respiratory Viruses Branch, Division of Viral Diseases, Centers for Disease Control and Prevention	Peter W. Cook et al
USA/SC-CDC-LC0004957/2021	EPI_ISL_886917	Labcorp	Genomics and Discovery, Respiratory Viruses Branch, Division of Viral Diseases, Centers for Disease Control and Prevention	Peter W. Cook et al
USA/SC-CDC-LC0005074/2021	EPI_ISL_886502	Labcorp	Genomics and Discovery, Respiratory Viruses Branch, Division of Viral Diseases, Centers for Disease Control and Prevention	Peter W. Cook et al
USA/SC-CDC-LC0005075/2021	EPI_ISL_886182	Labcorp	Genomics and Discovery, Respiratory Viruses Branch, Division of Viral Diseases, Centers for Disease Control and Prevention	Peter W. Cook et al
USA/SC-CDC-STM-0000013-B04/2021	EPI_ISL_884627	Respiratory Viruses Branch, Centers for Disease Control and Prevention	Respiratory Viruses Branch, Centers for Disease Control and Prevention	Cook et al
USA/SC-CDC-STM-0000013-B06/2021	EPI_ISL_884625	Respiratory Viruses Branch, Centers for Disease Control and Prevention	Respiratory Viruses Branch, Centers for Disease Control and Prevention	Cook et al
USA/SC-CDC-STM-0000014-B03/2021	EPI_ISL_884716	Respiratory Viruses Branch, Centers for Disease Control and Prevention	Respiratory Viruses Branch, Centers for Disease Control and Prevention	Cook et al
USA/SC-CDC-STM-0000025-A06/2021	EPI_ISL_884666	Respiratory Viruses Branch, Centers for Disease Control and Prevention	Respiratory Viruses Branch, Centers for Disease Control and Prevention	Cook et al
USA/SC-CDC-STM-0000025-F08/2021	EPI_ISL_884797	Respiratory Viruses Branch, Centers for Disease Control and Prevention	Respiratory Viruses Branch, Centers for Disease Control and Prevention	Cook et al
USA/SC-CDC-STM-309/2021	EPI_ISL_850586	Helix/Illumina	Genomics and Discovery, Respiratory Viruses Branch, Division of Viral Diseases, Centers for Disease Control and Prevention	Peter W. Cook et al
USA/SC-CDC-STM-A100230/2021	EPI_ISL_850835	Helix / Illumina	Genomics and Discovery, Respiratory Viruses Branch, Division of Viral Diseases, Centers for Disease Control and Prevention	Peter W. Cook et al
USA/SC-CDC-STM-A100240/2021	EPI_ISL_850931	Helix / Illumina	Genomics and Discovery, Respiratory Viruses Branch, Division of Viral Diseases, Centers for Disease Control and Prevention	Peter W. Cook et al
USA/SC-CDC-STM-A100314/2021	EPI_ISL_876725	Helix/Illumina	Genomics and Discovery, Respiratory Viruses Branch, Division of Viral Diseases, Centers for Disease Control and Prevention	Peter W. Cook et al
USA/SC-CDC-STM-A100324/2021	EPI_ISL_876724	Helix/Illumina	Genomics and Discovery, Respiratory Viruses Branch, Division of Viral Diseases, Centers for Disease Control and Prevention	Peter W. Cook et al
USA/SC-CDC-STM-A100470/2021	EPI_ISL_850771	Helix / Illumina	Genomics and Discovery, Respiratory Viruses Branch, Division of Viral Diseases, Centers for Disease Control and Prevention	Peter W. Cook et al
USA/SC-CDC-STM-A100472/2021	EPI_ISL_850769	Helix / Illumina	Genomics and Discovery, Respiratory Viruses Branch, Division of Viral Diseases, Centers for Disease Control and Prevention	Peter W. Cook et al
USA/SC-DHEC-0001-2/2020	EPI_ISL_833362	Microbiology Division, South Carolina Department of Health and Environmental Control (SC DHEC)	Microbiology Division, South Carolina Department of Health and Environmental Control (SC DHEC)	Flores et al
USA/SC-DHEC-0001/2020	EPI_ISL_491097	SC Department of Health and Environmental Control	SC Department of Health and Environmental Control	Flores et al
USA/SC-DHEC-0002-2/2020	EPI_ISL_833363	Microbiology Division, South Carolina Department of Health and Environmental Control (SC DHEC)	Microbiology Division, South Carolina Department of Health and Environmental Control (SC DHEC)	Flores et al
USA/SC-DHEC-0002/2020	EPI_ISL_462991	Microbiology Division	Microbiology Division	Flores et al
USA/SC-DHEC-0003-2/2020	EPI_ISL_833360	Microbiology Division, South Carolina Department of Health and Environmental Control (SC DHEC)	Microbiology Division, South Carolina Department of Health and Environmental Control (SC DHEC)	Flores et al
USA/SC-DHEC-0003/2020	EPI_ISL_491098	SC Department of Health and Environmental Control	SC Department of Health and Environmental Control	Flores et al
USA/SC-DHEC-0004/2020	EPI_ISL_884295	Microbiology Division, South Carolina Department of Health and Environmental Control Public Health Laboratory (SC DHEC PHL)	Microbiology Division, South Carolina Department of Health and Environmental Control Public Health Laboratory (SC DHEC PHL)	Haley Flores et al
USA/SC-DHEC-0005/2020	EPI_ISL_833361	Microbiology Division, South Carolina Department of Health and Environmental Control (SC DHEC)	Microbiology Division, South Carolina Department of Health and Environmental Control (SC DHEC)	Flores et al
USA/SC-DHEC-0006/2020	EPI_ISL_833356	Microbiology Division, South Carolina Department of Health and Environmental Control (SC DHEC)	Microbiology Division, South Carolina Department of Health and Environmental Control (SC DHEC)	Flores et al
USA/SC-DHEC-0007/2020	EPI_ISL_833357	Microbiology Division, South Carolina Department of Health and Environmental Control (SC DHEC)	Microbiology Division, South Carolina Department of Health and Environmental Control (SC DHEC)	Flores et al
USA/SC-DHEC-0008-2/2020	EPI_ISL_833358	Microbiology Division, South Carolina Department of Health and Environmental Control (SC DHEC)	Microbiology Division, South Carolina Department of Health and Environmental Control (SC DHEC)	Flores et al
USA/SC-DHEC-0008/2020	EPI_ISL_491099	SC Department of Health and Environmental Control	SC Department of Health and Environmental Control	Flores et al
USA/SC-DHEC-0009/2020	EPI_ISL_833359	Microbiology Division, South Carolina Department of Health and Environmental Control (SC DHEC)	Microbiology Division, South Carolina Department of Health and Environmental Control (SC DHEC)	Flores et al
USA/SC-DHEC-0010/2021	EPI_ISL_833353	Microbiology Division, South Carolina Department of Health and Environmental Control (SC DHEC)	Microbiology Division, South Carolina Department of Health and Environmental Control (SC DHEC)	Flores et al
USA/SC-DHEC-0011/2021	EPI_ISL_873191	Microbiology Division, South Carolina Department of Health and Environmental Control (SC DHEC)	Microbiology Division, South Carolina Department of Health and Environmental Control (SC DHEC)	Flores et al
USA/SC-DHEC-0012/2021	EPI_ISL_873192	Microbiology Division, South Carolina Department of Health and Environmental Control (SC DHEC)	Microbiology Division, South Carolina Department of Health and Environmental Control (SC DHEC)	Flores et al
USA/SC-DHEC-0014/2020	EPI_ISL_529171	South Carolina Department of Health and Environmental Control	South Carolina Department of Health and Environmental Control	Haley V. Flores et al
USA/SC-DHEC-0014/2021	EPI_ISL_873193	Microbiology Division, South Carolina Department of Health and Environmental Control (SC DHEC)	Microbiology Division, South Carolina Department of Health and Environmental Control (SC DHEC)	Flores et al
USA/SC-DHEC-0016/2021	EPI_ISL_833354	Microbiology Division, South Carolina Department of Health and Environmental Control (SC DHEC)	Microbiology Division, South Carolina Department of Health and Environmental Control (SC DHEC)	Flores et al
USA/SC-DHEC-0017/2021	EPI_ISL_833355	Microbiology Division, South Carolina Department of Health and Environmental Control (SC DHEC)	Microbiology Division, South Carolina Department of Health and Environmental Control (SC DHEC)	Flores et al
USA/SC-DHEC-0018/2021	EPI_ISL_833348	Microbiology Division, South Carolina Department of Health and Environmental Control (SC DHEC)	Microbiology Division, South Carolina Department of Health and Environmental Control (SC DHEC)	Flores et al
USA/SC-DHEC-0019/2021	EPI_ISL_833349	Microbiology Division, South Carolina Department of Health and Environmental Control (SC DHEC)	Microbiology Division, South Carolina Department of Health and Environmental Control (SC DHEC)	Flores et al
USA/SC-DHEC-0020/2021	EPI_ISL_833350	Microbiology Division, South Carolina Department of Health and Environmental Control (SC DHEC)	Microbiology Division, South Carolina Department of Health and Environmental Control (SC DHEC)	Flores et al
USA/SC-DHEC-0021/2021	EPI_ISL_873187	Microbiology Division, South Carolina Department of Health and Environmental Control (SC DHEC)	Microbiology Division, South Carolina Department of Health and Environmental Control (SC DHEC)	Flores et al
USA/SC-DHEC-0022/2021	EPI_ISL_833351	Microbiology Division, South Carolina Department of Health and Environmental Control (SC DHEC)	Microbiology Division, South Carolina Department of Health and Environmental Control (SC DHEC)	Flores et al
USA/SC-DHEC-0023/2021	EPI_ISL_833352	Microbiology Division, South Carolina Department of Health and Environmental Control (SC DHEC)	Microbiology Division, South Carolina Department of Health and Environmental Control (SC DHEC)	Flores et al
USA/SC-DHEC-0024/2021	EPI_ISL_873188	Microbiology Division, South Carolina Department of Health and Environmental Control (SC DHEC)	Microbiology Division, South Carolina Department of Health and Environmental Control (SC DHEC)	Flores et al
USA/SC-DHEC-0025/2021	EPI_ISL_873189	Microbiology Division, South Carolina Department of Health and Environmental Control (SC DHEC)	Microbiology Division, South Carolina Department of Health and Environmental Control (SC DHEC)	Flores et al
USA/SC-DHEC-0026/2020	EPI_ISL_529172	South Carolina Department of Health and Environmental Control	South Carolina Department of Health and Environmental Control	Haley V. Flores et al
USA/SC-DHEC-0026/2021	EPI_ISL_833344	Microbiology Division, South Carolina Department of Health and Environmental Control (SC DHEC)	Microbiology Division, South Carolina Department of Health and Environmental Control (SC DHEC)	Flores et al
USA/SC-DHEC-0027/2020	EPI_ISL_491100	SC Department of Health and Environmental Control	SC Department of Health and Environmental Control	Flores et al
USA/SC-DHEC-0027/2021	EPI_ISL_873190	Microbiology Division, South Carolina Department of Health and Environmental Control (SC DHEC)	Microbiology Division, South Carolina Department of Health and Environmental Control (SC DHEC)	Flores et al
USA/SC-DHEC-0028/2021	EPI_ISL_873184	Microbiology Division, South Carolina Department of Health and Environmental Control (SC DHEC)	Microbiology Division, South Carolina Department of Health and Environmental Control (SC DHEC)	Flores et al
USA/SC-DHEC-0029/2021	EPI_ISL_873185	Microbiology Division, South Carolina Department of Health and Environmental Control (SC DHEC)	Microbiology Division, South Carolina Department of Health and Environmental Control (SC DHEC)	Flores et al
USA/SC-DHEC-0030/2021	EPI_ISL_873186	Microbiology Division, South Carolina Department of Health and Environmental Control (SC DHEC)	Microbiology Division, South Carolina Department of Health and Environmental Control (SC DHEC)	Flores et al
USA/SC-DHEC-0031/2020	EPI_ISL_529173	South Carolina Department of Health and Environmental Control	South Carolina Department of Health and Environmental Control	Haley V. Flores et al
USA/SC-DHEC-0032/2020	EPI_ISL_529174	South Carolina Department of Health and Environmental Control	South Carolina Department of Health and Environmental Control	Haley V. Flores et al
USA/SC-DHEC-0032/2021	EPI_ISL_833345	Microbiology Division, South Carolina Department of Health and Environmental Control (SC DHEC)	Microbiology Division, South Carolina Department of Health and Environmental Control (SC DHEC)	Flores et al
USA/SC-DHEC-0033/2021	EPI_ISL_833346	Microbiology Division, South Carolina Department of Health and Environmental Control (SC DHEC)	Microbiology Division, South Carolina Department of Health and Environmental Control (SC DHEC)	Flores et al
USA/SC-DHEC-0034/2021	EPI_ISL_833347	Microbiology Division, South Carolina Department of Health and Environmental Control (SC DHEC)	Microbiology Division, South Carolina Department of Health and Environmental Control (SC DHEC)	Flores et al
USA/SC-DHEC-0035/2021	EPI_ISL_873179	Microbiology Division, South Carolina Department of Health and Environmental Control (SC DHEC)	Microbiology Division, South Carolina Department of Health and Environmental Control (SC DHEC)	Flores et al
USA/SC-DHEC-0036/2021	EPI_ISL_873180	Microbiology Division, South Carolina Department of Health and Environmental Control (SC DHEC)	Microbiology Division, South Carolina Department of Health and Environmental Control (SC DHEC)	Flores et al
USA/SC-DHEC-0037/2021	EPI_ISL_873181	Microbiology Division, South Carolina Department of Health and Environmental Control (SC DHEC)	Microbiology Division, South Carolina Department of Health and Environmental Control (SC DHEC)	Flores et al
USA/SC-DHEC-0038/2021	EPI_ISL_873182	Microbiology Division, South Carolina Department of Health and Environmental Control (SC DHEC)	Microbiology Division, South Carolina Department of Health and Environmental Control (SC DHEC)	Flores et al
USA/SC-DHEC-0039/2021	EPI_ISL_873183	Microbiology Division, South Carolina Department of Health and Environmental Control (SC DHEC)	Microbiology Division, South Carolina Department of Health and Environmental Control (SC DHEC)	Flores et al
USA/SC-DHEC-0040/2021	EPI_ISL_873176	Microbiology Division, South Carolina Department of Health and Environmental Control (SC DHEC)	Microbiology Division, South Carolina Department of Health and Environmental Control (SC DHEC)	Flores et al
USA/SC-DHEC-0042/2021	EPI_ISL_873177	Microbiology Division, South Carolina Department of Health and Environmental Control (SC DHEC)	Microbiology Division, South Carolina Department of Health and Environmental Control (SC DHEC)	Flores et al
USA/SC-DHEC-0043/2021	EPI_ISL_873178	Microbiology Division, South Carolina Department of Health and Environmental Control (SC DHEC)	Microbiology Division, South Carolina Department of Health and Environmental Control (SC DHEC)	Flores et al
USA/SC-DHEC-0044/2021	EPI_ISL_873173	Microbiology Division, South Carolina Department of Health and Environmental Control (SC DHEC)	Microbiology Division, South Carolina Department of Health and Environmental Control (SC DHEC)	Flores et al
USA/SC-DHEC-0046/2020	EPI_ISL_491101	SC Department of Health and Environmental Control	SC Department of Health and Environmental Control	Flores et al
USA/SC-DHEC-0046/2021	EPI_ISL_873174	Microbiology Division, South Carolina Department of Health and Environmental Control (SC DHEC)	Microbiology Division, South Carolina Department of Health and Environmental Control (SC DHEC)	Flores et al
USA/SC-DHEC-0047/2021	EPI_ISL_873175	Microbiology Division, South Carolina Department of Health and Environmental Control (SC DHEC)	Microbiology Division, South Carolina Department of Health and Environmental Control (SC DHEC)	Flores et al
USA/SC-DHEC-0048/2020	EPI_ISL_491102	SC Department of Health and Environmental Control	SC Department of Health and Environmental Control	Flores et al
USA/SC-DHEC-0048/2021	EPI_ISL_873171	Microbiology Division, South Carolina Department of Health and Environmental Control (SC DHEC)	Microbiology Division, South Carolina Department of Health and Environmental Control (SC DHEC)	Flores et al
USA/SC-DHEC-0050/2020	EPI_ISL_491103	SC Department of Health and Environmental Control	SC Department of Health and Environmental Control	Flores et al
USA/SC-DHEC-0051/2021	EPI_ISL_873172	Microbiology Division, South Carolina Department of Health and Environmental Control (SC DHEC)	Microbiology Division, South Carolina Department of Health and Environmental Control (SC DHEC)	Flores et al
USA/SC-DHEC-0053/2021	EPI_ISL_873169	Microbiology Division, South Carolina Department of Health and Environmental Control (SC DHEC)	Microbiology Division, South Carolina Department of Health and Environmental Control (SC DHEC)	Flores et al
USA/SC-DHEC-0055/2020	EPI_ISL_491104	SC Department of Health and Environmental Control	SC Department of Health and Environmental Control	Flores et al
USA/SC-DHEC-0055/2021	EPI_ISL_873170	Microbiology Division, South Carolina Department of Health and Environmental Control (SC DHEC)	Microbiology Division, South Carolina Department of Health and Environmental Control (SC DHEC)	Flores et al
USA/SC-DHEC-0056/2021	EPI_ISL_873166	Microbiology Division, South Carolina Department of Health and Environmental Control (SC DHEC)	Microbiology Division, South Carolina Department of Health and Environmental Control (SC DHEC)	Flores et al
USA/SC-DHEC-0057/2021	EPI_ISL_873167	Microbiology Division, South Carolina Department of Health and Environmental Control (SC DHEC)	Microbiology Division, South Carolina Department of Health and Environmental Control (SC DHEC)	Flores et al
USA/SC-DHEC-0058/2021	EPI_ISL_873168	Microbiology Division, South Carolina Department of Health and Environmental Control (SC DHEC)	Microbiology Division, South Carolina Department of Health and Environmental Control (SC DHEC)	Flores et al
USA/SC-DHEC-0064/2020	EPI_ISL_529175	South Carolina Department of Health and Environmental Control	South Carolina Department of Health and Environmental Control	Haley V. Flores et al
USA/SC-DHEC-0067/2020	EPI_ISL_510537	Microbiology Division, SC DHEC	Microbiology Division, SC DHEC	Flores et al
USA/SC-DHEC-0074/2020	EPI_ISL_529176	South Carolina Department of Health and Environmental Control	South Carolina Department of Health and Environmental Control	Haley V. Flores et al
USA/SC-DHEC-0075/2020	EPI_ISL_529177	South Carolina Department of Health and Environmental Control	South Carolina Department of Health and Environmental Control	Haley V. Flores et al
USA/SC-DHEC-0076/2020	EPI_ISL_491105	SC Department of Health and Environmental Control	SC Department of Health and Environmental Control	Flores et al
USA/SC-DHEC-0077/2020	EPI_ISL_491106	SC Department of Health and Environmental Control	SC Department of Health and Environmental Control	Flores et al
USA/SC-DHEC-0079/2020	EPI_ISL_529178	South Carolina Department of Health and Environmental Control	South Carolina Department of Health and Environmental Control	Haley V. Flores et al
USA/SC-DHEC-0085/2020	EPI_ISL_491107	SC Department of Health and Environmental Control	SC Department of Health and Environmental Control	Flores et al
USA/SC-DHEC-0093/2020	EPI_ISL_491108	SC Department of Health and Environmental Control	SC Department of Health and Environmental Control	Flores et al
USA/SC-DHEC-0099/2020	EPI_ISL_491109	SC Department of Health and Environmental Control	SC Department of Health and Environmental Control	Flores et al
USA/SC-DHEC-0116/2020	EPI_ISL_529180	South Carolina Department of Health and Environmental Control	South Carolina Department of Health and Environmental Control	Haley V. Flores et al
USA/SC-DHEC-0118/2020	EPI_ISL_529181	South Carolina Department of Health and Environmental Control	South Carolina Department of Health and Environmental Control	Haley V. Flores et al
USA/SC-DHEC-0119/2020	EPI_ISL_529182	South Carolina Department of Health and Environmental Control	South Carolina Department of Health and Environmental Control	Haley V. Flores et al
USA/SC-DHEC-0143/2020	EPI_ISL_491110	SC Department of Health and Environmental Control	SC Department of Health and Environmental Control	Flores et al
USA/SC-DHEC-0144/2020	EPI_ISL_529183	South Carolina Department of Health and Environmental Control	South Carolina Department of Health and Environmental Control	Haley V. Flores et al
USA/SC-DHEC-0156/2020	EPI_ISL_529184	South Carolina Department of Health and Environmental Control	South Carolina Department of Health and Environmental Control	Haley V. Flores et al
USA/SC-DHEC-0179/2020	EPI_ISL_529185	South Carolina Department of Health and Environmental Control	South Carolina Department of Health and Environmental Control	Haley V. Flores et al
USA/SC-DHEC-0180/2020	EPI_ISL_529186	South Carolina Department of Health and Environmental Control	South Carolina Department of Health and Environmental Control	Haley V. Flores et al
USA/SC-DHEC-0181/2020	EPI_ISL_529187	South Carolina Department of Health and Environmental Control	South Carolina Department of Health and Environmental Control	Haley V. Flores et al
USA/SC-DHEC-0182/2020	EPI_ISL_529188	South Carolina Department of Health and Environmental Control	South Carolina Department of Health and Environmental Control	Haley V. Flores et al
USA/SC-DHEC-0185/2020	EPI_ISL_529189	South Carolina Department of Health and Environmental Control	South Carolina Department of Health and Environmental Control	Haley V. Flores et al
USA/SC-DHEC-0203/2020	EPI_ISL_529190	South Carolina Department of Health and Environmental Control	South Carolina Department of Health and Environmental Control	Haley V. Flores et al
USA/SC-DHEC-0204/2020	EPI_ISL_529191	South Carolina Department of Health and Environmental Control	South Carolina Department of Health and Environmental Control	Haley V. Flores et al
USA/SC-DHEC-0206/2020	EPI_ISL_529192	South Carolina Department of Health and Environmental Control	South Carolina Department of Health and Environmental Control	Haley V. Flores et al
USA/SC-DHEC-0207/2020	EPI_ISL_529193	South Carolina Department of Health and Environmental Control	South Carolina Department of Health and Environmental Control	Haley V. Flores et al
USA/SC-DHEC-0212/2020	EPI_ISL_529194	South Carolina Department of Health and Environmental Control	South Carolina Department of Health and Environmental Control	Haley V. Flores et al
USA/SC-DHEC-0216/2020	EPI_ISL_529195	South Carolina Department of Health and Environmental Control	South Carolina Department of Health and Environmental Control	Haley V. Flores et al
USA/SC-DHEC-0233/2020	EPI_ISL_529196	South Carolina Department of Health and Environmental Control	South Carolina Department of Health and Environmental Control	Haley V. Flores et al
USA/SC-DHEC-0235/2020	EPI_ISL_529197	South Carolina Department of Health and Environmental Control	South Carolina Department of Health and Environmental Control	Haley V. Flores et al
USA/SC-DHEC-0236/2020	EPI_ISL_529198	South Carolina Department of Health and Environmental Control	South Carolina Department of Health and Environmental Control	Haley V. Flores et al
USA/SC-DHEC-0238/2020	EPI_ISL_529199	South Carolina Department of Health and Environmental Control	South Carolina Department of Health and Environmental Control	Haley V. Flores et al
USA/SC-DHEC-0515/2020	EPI_ISL_529080	Microbiology Division, SC DHEC	Microbiology Division, SC DHEC	Flores et al
USA/SC-DHEC-0533/2020	EPI_ISL_529081	Microbiology Division, SC DHEC	Microbiology Division, SC DHEC	Flores et al
USA/SC-DHEC-0534/2020	EPI_ISL_529082	Microbiology Division, SC DHEC	Microbiology Division, SC DHEC	Flores et al
USA/SC-DHEC-0535/2020	EPI_ISL_529083	Microbiology Division, SC DHEC	Microbiology Division, SC DHEC	Flores et al
USA/SC-DHEC-0537/2020	EPI_ISL_529084	Microbiology Division, SC DHEC	Microbiology Division, SC DHEC	Flores et al
USA/SC-DHEC-0543/2020	EPI_ISL_574550	Microbiology Division, South Carolina Department of Health and Environmental Control	Microbiology Division, South Carolina Department of Health and Environmental Control	Flores et al
USA/SC-DHEC-0545/2020	EPI_ISL_529085	Microbiology Division, SC DHEC	Microbiology Division, SC DHEC	Flores et al
USA/SC-DHEC-0546/2020	EPI_ISL_529086	Microbiology Division, SC DHEC	Microbiology Division, SC DHEC	Flores et al
USA/SC-DHEC-0548/2020	EPI_ISL_529087	Microbiology Division, SC DHEC	Microbiology Division, SC DHEC	Flores et al
USA/SC-DHEC-0549/2020	EPI_ISL_529088	Microbiology Division, SC DHEC	Microbiology Division, SC DHEC	Flores et al
USA/SC-DHEC-0550/2020	EPI_ISL_529089	Microbiology Division, SC DHEC	Microbiology Division, SC DHEC	Flores et al
USA/SC-DHEC-0551/2020	EPI_ISL_529090	Microbiology Division, SC DHEC	Microbiology Division, SC DHEC	Flores et al
USA/SC-DHEC-0552/2020	EPI_ISL_574551	Microbiology Division, South Carolina Department of Health and Environmental Control	Microbiology Division, South Carolina Department of Health and Environmental Control	Flores et al
USA/SC-DHEC-0553/2020	EPI_ISL_574552	Microbiology Division, South Carolina Department of Health and Environmental Control	Microbiology Division, South Carolina Department of Health and Environmental Control	Flores et al
USA/SC-DHEC-0554/2020	EPI_ISL_574553	Microbiology Division, South Carolina Department of Health and Environmental Control	Microbiology Division, South Carolina Department of Health and Environmental Control	Flores et al
USA/SC-DHEC-0576/2020	EPI_ISL_529091	Microbiology Division, SC DHEC	Microbiology Division, SC DHEC	Flores et al
USA/SC-DHEC-0583/2020	EPI_ISL_529092	Microbiology Division, SC DHEC	Microbiology Division, SC DHEC	Flores et al
USA/SC-DHEC-0584/2020	EPI_ISL_529093	Microbiology Division, SC DHEC	Microbiology Division, SC DHEC	Flores et al
USA/SC-DHEC-0585/2020	EPI_ISL_529094	Microbiology Division, SC DHEC	Microbiology Division, SC DHEC	Flores et al
USA/SC-DHEC-0586/2020	EPI_ISL_529095	Microbiology Division, SC DHEC	Microbiology Division, SC DHEC	Flores et al
USA/SC-DHEC-0587/2020	EPI_ISL_529096	Microbiology Division, SC DHEC	Microbiology Division, SC DHEC	Flores et al
USA/SC-DHEC-0588/2020	EPI_ISL_529097	Microbiology Division, SC DHEC	Microbiology Division, SC DHEC	Flores et al
USA/SC-DHEC-0589/2020	EPI_ISL_529098	Microbiology Division, SC DHEC	Microbiology Division, SC DHEC	Flores et al
USA/SC-DHEC-0590/2020	EPI_ISL_529099	Microbiology Division, SC DHEC	Microbiology Division, SC DHEC	Flores et al
USA/SC-DHEC-0591/2020	EPI_ISL_529100	Microbiology Division, SC DHEC	Microbiology Division, SC DHEC	Flores et al
USA/SC-DHEC-0597/2020	EPI_ISL_538422	Microbiology Division, South Carolina Department of Health and Environmental Control	Microbiology Division, South Carolina Department of Health and Environmental Control	Flores et al
USA/SC-DHEC-0598/2020	EPI_ISL_538423	Microbiology Division, South Carolina Department of Health and Environmental Control	Microbiology Division, South Carolina Department of Health and Environmental Control	Flores et al
USA/SC-DHEC-0600/2020	EPI_ISL_538424	Microbiology Division, South Carolina Department of Health and Environmental Control	Microbiology Division, South Carolina Department of Health and Environmental Control	Flores et al
USA/SC-DHEC-0601/2020	EPI_ISL_538425	Microbiology Division, South Carolina Department of Health and Environmental Control	Microbiology Division, South Carolina Department of Health and Environmental Control	Flores et al
USA/SC-DHEC-0618/2020	EPI_ISL_538426	Microbiology Division, South Carolina Department of Health and Environmental Control	Microbiology Division, South Carolina Department of Health and Environmental Control	Flores et al
USA/SC-DHEC-0619/2020	EPI_ISL_538427	Microbiology Division, South Carolina Department of Health and Environmental Control	Microbiology Division, South Carolina Department of Health and Environmental Control	Flores et al
USA/SC-DHEC-0644/2020	EPI_ISL_538428	Microbiology Division, South Carolina Department of Health and Environmental Control	Microbiology Division, South Carolina Department of Health and Environmental Control	Flores et al
USA/SC-DHEC-0645/2020	EPI_ISL_538429	Microbiology Division, South Carolina Department of Health and Environmental Control	Microbiology Division, South Carolina Department of Health and Environmental Control	Flores et al
USA/SC-DHEC-0648/2020	EPI_ISL_538430	Microbiology Division, South Carolina Department of Health and Environmental Control	Microbiology Division, South Carolina Department of Health and Environmental Control	Flores et al
USA/SC-DHEC-0650/2020	EPI_ISL_538431	Microbiology Division, South Carolina Department of Health and Environmental Control	Microbiology Division, South Carolina Department of Health and Environmental Control	Flores et al
USA/SC-DHEC-0653/2020	EPI_ISL_529101	Microbiology Division, SC DHEC	Microbiology Division, SC DHEC	Flores et al
USA/SC-DHEC-0656/2020	EPI_ISL_529102	Microbiology Division, SC DHEC	Microbiology Division, SC DHEC	Flores et al
USA/SC-DHEC-0657/2020	EPI_ISL_529103	Microbiology Division, SC DHEC	Microbiology Division, SC DHEC	Flores et al
USA/SC-DHEC-0698/2020	EPI_ISL_529104	Microbiology Division, SC DHEC	Microbiology Division, SC DHEC	Flores et al
USA/SC-DHEC-0699/2020	EPI_ISL_529105	Microbiology Division, SC DHEC	Microbiology Division, SC DHEC	Flores et al
USA/SC-DHEC-0708/2020	EPI_ISL_529106	Microbiology Division, SC DHEC	Microbiology Division, SC DHEC	Flores et al
USA/SC-DHEC-0709/2020	EPI_ISL_529107	Microbiology Division, SC DHEC	Microbiology Division, SC DHEC	Flores et al
USA/SC-DHEC-0710/2020	EPI_ISL_529108	Microbiology Division, SC DHEC	Microbiology Division, SC DHEC	Flores et al
USA/SC-DHEC-0766/2020	EPI_ISL_538390	Microbiology Division, South Carolina Department of Health and Environmental Control	Microbiology Division, South Carolina Department of Health and Environmental Control	Flores et al
USA/SC-DHEC-0768/2020	EPI_ISL_538391	Microbiology Division, South Carolina Department of Health and Environmental Control	Microbiology Division, South Carolina Department of Health and Environmental Control	Flores et al
USA/SC-DHEC-0772/2020	EPI_ISL_538392	Microbiology Division, South Carolina Department of Health and Environmental Control	Microbiology Division, South Carolina Department of Health and Environmental Control	Flores et al
USA/SC-DHEC-0774/2020	EPI_ISL_538393	Microbiology Division, South Carolina Department of Health and Environmental Control	Microbiology Division, South Carolina Department of Health and Environmental Control	Flores et al
USA/SC-DHEC-0775/2020	EPI_ISL_538394	Microbiology Division, South Carolina Department of Health and Environmental Control	Microbiology Division, South Carolina Department of Health and Environmental Control	Flores et al
USA/SC-DHEC-0776/2020	EPI_ISL_538395	Microbiology Division, South Carolina Department of Health and Environmental Control	Microbiology Division, South Carolina Department of Health and Environmental Control	Flores et al
USA/SC-DHEC-0777/2020	EPI_ISL_538396	Microbiology Division, South Carolina Department of Health and Environmental Control	Microbiology Division, South Carolina Department of Health and Environmental Control	Flores et al
USA/SC-DHEC-0781/2020	EPI_ISL_538397	Microbiology Division, South Carolina Department of Health and Environmental Control	Microbiology Division, South Carolina Department of Health and Environmental Control	Flores et al
USA/SC-DHEC-0789/2020	EPI_ISL_538398	Microbiology Division, South Carolina Department of Health and Environmental Control	Microbiology Division, South Carolina Department of Health and Environmental Control	Flores et al
USA/SC-DHEC-0863/2020	EPI_ISL_538399	Microbiology Division, South Carolina Department of Health and Environmental Control	Microbiology Division, South Carolina Department of Health and Environmental Control	Flores et al
USA/SC-DHEC-0865/2020	EPI_ISL_538400	Microbiology Division, South Carolina Department of Health and Environmental Control	Microbiology Division, South Carolina Department of Health and Environmental Control	Flores et al
USA/SC-DHEC-0867/2020	EPI_ISL_538401	Microbiology Division, South Carolina Department of Health and Environmental Control	Microbiology Division, South Carolina Department of Health and Environmental Control	Flores et al
USA/SC-DHEC-0868/2020	EPI_ISL_538402	Microbiology Division, South Carolina Department of Health and Environmental Control	Microbiology Division, South Carolina Department of Health and Environmental Control	Flores et al
USA/SC-DHEC-0869/2020	EPI_ISL_538403	Microbiology Division, South Carolina Department of Health and Environmental Control	Microbiology Division, South Carolina Department of Health and Environmental Control	Flores et al
USA/SC-DHEC-0871/2020	EPI_ISL_538404	Microbiology Division, South Carolina Department of Health and Environmental Control	Microbiology Division, South Carolina Department of Health and Environmental Control	Flores et al
USA/SC-DHEC-0873/2020	EPI_ISL_538405	Microbiology Division, South Carolina Department of Health and Environmental Control	Microbiology Division, South Carolina Department of Health and Environmental Control	Flores et al
USA/SC-DHEC-0874/2020	EPI_ISL_538406	Microbiology Division, South Carolina Department of Health and Environmental Control	Microbiology Division, South Carolina Department of Health and Environmental Control	Flores et al
USA/SC-DHEC-0875/2020	EPI_ISL_538407	Microbiology Division, South Carolina Department of Health and Environmental Control	Microbiology Division, South Carolina Department of Health and Environmental Control	Flores et al
USA/SC-DHEC-0876/2020	EPI_ISL_538408	Microbiology Division, South Carolina Department of Health and Environmental Control	Microbiology Division, South Carolina Department of Health and Environmental Control	Flores et al
USA/SC-DHEC-0881/2020	EPI_ISL_538432	Microbiology Division, South Carolina Department of Health and Environmental Control	Microbiology Division, South Carolina Department of Health and Environmental Control	Flores et al
USA/SC-DHEC-0882/2020	EPI_ISL_538433	Microbiology Division, South Carolina Department of Health and Environmental Control	Microbiology Division, South Carolina Department of Health and Environmental Control	Flores et al
USA/SC-DHEC-0883/2020	EPI_ISL_538434	Microbiology Division, South Carolina Department of Health and Environmental Control	Microbiology Division, South Carolina Department of Health and Environmental Control	Flores et al
USA/SC-DHEC-0885/2020	EPI_ISL_538409	Microbiology Division, South Carolina Department of Health and Environmental Control	Microbiology Division, South Carolina Department of Health and Environmental Control	Flores et al
USA/SC-DHEC-0886/2020	EPI_ISL_538410	Microbiology Division, South Carolina Department of Health and Environmental Control	Microbiology Division, South Carolina Department of Health and Environmental Control	Flores et al
USA/SC-DHEC-0887/2020	EPI_ISL_538411	Microbiology Division, South Carolina Department of Health and Environmental Control	Microbiology Division, South Carolina Department of Health and Environmental Control	Flores et al
USA/SC-DHEC-0891/2020	EPI_ISL_538412	Microbiology Division, South Carolina Department of Health and Environmental Control	Microbiology Division, South Carolina Department of Health and Environmental Control	Flores et al
USA/SC-DHEC-0893/2020	EPI_ISL_538413	Microbiology Division, South Carolina Department of Health and Environmental Control	Microbiology Division, South Carolina Department of Health and Environmental Control	Flores et al
USA/SC-DHEC-0901/2020	EPI_ISL_538414	Microbiology Division, South Carolina Department of Health and Environmental Control	Microbiology Division, South Carolina Department of Health and Environmental Control	Flores et al
USA/SC-DHEC-0918/2020	EPI_ISL_538415	Microbiology Division, South Carolina Department of Health and Environmental Control	Microbiology Division, South Carolina Department of Health and Environmental Control	Flores et al
USA/SC-DHEC-0921/2020	EPI_ISL_538416	Microbiology Division, South Carolina Department of Health and Environmental Control	Microbiology Division, South Carolina Department of Health and Environmental Control	Flores et al
USA/SC-DHEC-0922/2020	EPI_ISL_538417	Microbiology Division, South Carolina Department of Health and Environmental Control	Microbiology Division, South Carolina Department of Health and Environmental Control	Flores et al
USA/SC-DHEC-0925/2020	EPI_ISL_538418	Microbiology Division, South Carolina Department of Health and Environmental Control	Microbiology Division, South Carolina Department of Health and Environmental Control	Flores et al
USA/SC-DHEC-0928/2020	EPI_ISL_538419	Microbiology Division, South Carolina Department of Health and Environmental Control	Microbiology Division, South Carolina Department of Health and Environmental Control	Flores et al
USA/SC-DHEC-0929/2020	EPI_ISL_538420	Microbiology Division, South Carolina Department of Health and Environmental Control	Microbiology Division, South Carolina Department of Health and Environmental Control	Flores et al
USA/SC-DHEC-0930/2020	EPI_ISL_538421	Microbiology Division, South Carolina Department of Health and Environmental Control	Microbiology Division, South Carolina Department of Health and Environmental Control	Flores et al
USA/SC-DHEC-0931/2020	EPI_ISL_541671	Microbiology Division, South Carolina Department of Health and Environmental Control	Microbiology Division, South Carolina Department of Health and Environmental Control	Flores et al
USA/SC-DHEC-0932/2020	EPI_ISL_541672	Microbiology Division, South Carolina Department of Health and Environmental Control	Microbiology Division, South Carolina Department of Health and Environmental Control	Flores et al
USA/SC-DHEC-0934/2020	EPI_ISL_541673	Microbiology Division, South Carolina Department of Health and Environmental Control	Microbiology Division, South Carolina Department of Health and Environmental Control	Flores et al
USA/SC-DHEC-0935/2020	EPI_ISL_541674	Microbiology Division, South Carolina Department of Health and Environmental Control	Microbiology Division, South Carolina Department of Health and Environmental Control	Flores et al
USA/SC-DHEC-0937/2020	EPI_ISL_541675	Microbiology Division, South Carolina Department of Health and Environmental Control	Microbiology Division, South Carolina Department of Health and Environmental Control	Flores et al
USA/SC-DHEC-0938/2020	EPI_ISL_541676	Microbiology Division, South Carolina Department of Health and Environmental Control	Microbiology Division, South Carolina Department of Health and Environmental Control	Flores et al
USA/SC-DHEC-0942/2020	EPI_ISL_541677	Microbiology Division, South Carolina Department of Health and Environmental Control	Microbiology Division, South Carolina Department of Health and Environmental Control	Flores et al
USA/SC-DHEC-0943/2020	EPI_ISL_541678	Microbiology Division, South Carolina Department of Health and Environmental Control	Microbiology Division, South Carolina Department of Health and Environmental Control	Flores et al
USA/SC-DHEC-0945/2020	EPI_ISL_541679	Microbiology Division, South Carolina Department of Health and Environmental Control	Microbiology Division, South Carolina Department of Health and Environmental Control	Flores et al
USA/SC-DHEC-1037/2020	EPI_ISL_541663	Microbiology Division, South Carolina Department of Health and Environmental Control	Microbiology Division, South Carolina Department of Health and Environmental Control	Flores et al
USA/SC-DHEC-1079/2020	EPI_ISL_541664	Microbiology Division, South Carolina Department of Health and Environmental Control	Microbiology Division, South Carolina Department of Health and Environmental Control	Flores et al
USA/SC-DHEC-1081/2020	EPI_ISL_541665	Microbiology Division, South Carolina Department of Health and Environmental Control	Microbiology Division, South Carolina Department of Health and Environmental Control	Flores et al
USA/SC-DHEC-1083/2020	EPI_ISL_541666	Microbiology Division, South Carolina Department of Health and Environmental Control	Microbiology Division, South Carolina Department of Health and Environmental Control	Flores et al
USA/SC-DHEC-1084/2020	EPI_ISL_541667	Microbiology Division, South Carolina Department of Health and Environmental Control	Microbiology Division, South Carolina Department of Health and Environmental Control	Flores et al
USA/SC-DHEC-1092/2020	EPI_ISL_541668	Microbiology Division, South Carolina Department of Health and Environmental Control	Microbiology Division, South Carolina Department of Health and Environmental Control	Flores et al
USA/SC-DHEC-1093/2020	EPI_ISL_541669	Microbiology Division, South Carolina Department of Health and Environmental Control	Microbiology Division, South Carolina Department of Health and Environmental Control	Flores et al
USA/SC-DHEC-1095/2020	EPI_ISL_541670	Microbiology Division, South Carolina Department of Health and Environmental Control	Microbiology Division, South Carolina Department of Health and Environmental Control	Flores et al
USA/SC-DHEC-1102/2020	EPI_ISL_574554	Microbiology Division, South Carolina Department of Health and Environmental Control	Microbiology Division, South Carolina Department of Health and Environmental Control	Flores et al
USA/SC-DHEC-1103/2020	EPI_ISL_574555	Microbiology Division, South Carolina Department of Health and Environmental Control	Microbiology Division, South Carolina Department of Health and Environmental Control	Flores et al
USA/SC-DHEC-1105/2020	EPI_ISL_574556	Microbiology Division, South Carolina Department of Health and Environmental Control	Microbiology Division, South Carolina Department of Health and Environmental Control	Flores et al
USA/SC-DHEC-1107/2020	EPI_ISL_574557	Microbiology Division, South Carolina Department of Health and Environmental Control	Microbiology Division, South Carolina Department of Health and Environmental Control	Flores et al
USA/SC-DHEC-1108/2020	EPI_ISL_574566	Microbiology Division, South Carolina Department of Health and Environmental Control	Microbiology Division, South Carolina Department of Health and Environmental Control	Flores et al
USA/SC-DHEC-1109/2020	EPI_ISL_574567	Microbiology Division, South Carolina Department of Health and Environmental Control	Microbiology Division, South Carolina Department of Health and Environmental Control	Flores et al
USA/SC-DHEC-1113/2020	EPI_ISL_574568	Microbiology Division, South Carolina Department of Health and Environmental Control	Microbiology Division, South Carolina Department of Health and Environmental Control	Flores et al
USA/SC-DHEC-1115/2020	EPI_ISL_574569	Microbiology Division, South Carolina Department of Health and Environmental Control	Microbiology Division, South Carolina Department of Health and Environmental Control	Flores et al
USA/SC-DHEC-1116/2020	EPI_ISL_574570	Microbiology Division, South Carolina Department of Health and Environmental Control	Microbiology Division, South Carolina Department of Health and Environmental Control	Flores et al
USA/SC-DHEC-1117/2020	EPI_ISL_574571	Microbiology Division, South Carolina Department of Health and Environmental Control	Microbiology Division, South Carolina Department of Health and Environmental Control	Flores et al
USA/SC-DHEC-1118/2020	EPI_ISL_574572	Microbiology Division, South Carolina Department of Health and Environmental Control	Microbiology Division, South Carolina Department of Health and Environmental Control	Flores et al
USA/SC-DHEC-1122/2020	EPI_ISL_574573	Microbiology Division, South Carolina Department of Health and Environmental Control	Microbiology Division, South Carolina Department of Health and Environmental Control	Flores et al
USA/SC-DHEC-1129/2020	EPI_ISL_574574	Microbiology Division, South Carolina Department of Health and Environmental Control	Microbiology Division, South Carolina Department of Health and Environmental Control	Flores et al
USA/SC-DHEC-1131/2020	EPI_ISL_574575	Microbiology Division, South Carolina Department of Health and Environmental Control	Microbiology Division, South Carolina Department of Health and Environmental Control	Flores et al
USA/SC-DHEC-1132/2020	EPI_ISL_574558	Microbiology Division, South Carolina Department of Health and Environmental Control	Microbiology Division, South Carolina Department of Health and Environmental Control	Flores et al
USA/SC-DHEC-1133/2020	EPI_ISL_574559	Microbiology Division, South Carolina Department of Health and Environmental Control	Microbiology Division, South Carolina Department of Health and Environmental Control	Flores et al
USA/SC-DHEC-1134/2020	EPI_ISL_574560	Microbiology Division, South Carolina Department of Health and Environmental Control	Microbiology Division, South Carolina Department of Health and Environmental Control	Flores et al
USA/SC-DHEC-1138/2020	EPI_ISL_574561	Microbiology Division, South Carolina Department of Health and Environmental Control	Microbiology Division, South Carolina Department of Health and Environmental Control	Flores et al
USA/SC-DHEC-1139/2020	EPI_ISL_574562	Microbiology Division, South Carolina Department of Health and Environmental Control	Microbiology Division, South Carolina Department of Health and Environmental Control	Flores et al
USA/SC-DHEC-1142/2020	EPI_ISL_574563	Microbiology Division, South Carolina Department of Health and Environmental Control	Microbiology Division, South Carolina Department of Health and Environmental Control	Flores et al
USA/SC-DHEC-1143/2020	EPI_ISL_574564	Microbiology Division, South Carolina Department of Health and Environmental Control	Microbiology Division, South Carolina Department of Health and Environmental Control	Flores et al
USA/SC-DHEC-1144/2020	EPI_ISL_574565	Microbiology Division, South Carolina Department of Health and Environmental Control	Microbiology Division, South Carolina Department of Health and Environmental Control	Flores et al
USA/SC-DHEC-1148/2020	EPI_ISL_574543	Microbiology Division, South Carolina Department of Health and Environmental Control	Microbiology Division, South Carolina Department of Health and Environmental Control	Flores et al
USA/SC-DHEC-1150/2020	EPI_ISL_574544	Microbiology Division, South Carolina Department of Health and Environmental Control	Microbiology Division, South Carolina Department of Health and Environmental Control	Flores et al
USA/SC-DHEC-1153/2020	EPI_ISL_574545	Microbiology Division, South Carolina Department of Health and Environmental Control	Microbiology Division, South Carolina Department of Health and Environmental Control	Flores et al
USA/SC-DHEC-1154/2020	EPI_ISL_574546	Microbiology Division, South Carolina Department of Health and Environmental Control	Microbiology Division, South Carolina Department of Health and Environmental Control	Flores et al
USA/SC-DHEC-1177/2020	EPI_ISL_574547	Microbiology Division, South Carolina Department of Health and Environmental Control	Microbiology Division, South Carolina Department of Health and Environmental Control	Flores et al
USA/SC-DHEC-1180/2020	EPI_ISL_574548	Microbiology Division, South Carolina Department of Health and Environmental Control	Microbiology Division, South Carolina Department of Health and Environmental Control	Flores et al
USA/SC-DHEC-1187/2020	EPI_ISL_574549	Microbiology Division, South Carolina Department of Health and Environmental Control	Microbiology Division, South Carolina Department of Health and Environmental Control	Flores et al
USA/SC-DHEC-1196/2020	EPI_ISL_539879	Microbiology Division, South Carolina Department of Health and Environmental Control	Microbiology Division, South Carolina Department of Health and Environmental Control	Flores et al
USA/SC-PRG493/2020	EPI_ISL_476897	University of South Carolina Functional Genomics Core	University of South Carolina Functional Genomics Core	Michael Shtutman et al
USA/SC-QDX-2484/2020	EPI_ISL_604841	Quest Diagnostics	Quest Diagnostics	Rosenthal et al
USA/SC-QDX-3350/2020	EPI_ISL_884417	Infectious Diseases, Quest Diagnostics	Infectious Diseases, Quest Diagnostics	Rosenthal et al
USA/SC-QDX-3420/2020	EPI_ISL_877122	Quest Diagnostics	Quest Diagnostics	Rosenthal et al
USA/SC-QDX-3485/2020	EPI_ISL_876912	Quest Diagnostics	Quest Diagnostics	Rosenthal et al
USA/SC-USAFSAM-S101/2020	EPI_ISL_812343	United States Air Force School of Aerospace Medicine	United States Air Force School of Aerospace Medicine	Anthony Fries et al
USA/SC-USAFSAM-S115/2020	EPI_ISL_812344	United States Air Force School of Aerospace Medicine	United States Air Force School of Aerospace Medicine	Anthony Fries et al
USA/SC-USAFSAM-S116/2020	EPI_ISL_812345	United States Air Force School of Aerospace Medicine	United States Air Force School of Aerospace Medicine	Anthony Fries et al
USA/SC-USAFSAM-S245/2020	EPI_ISL_812579	United States Air Force School of Aerospace Medicine	United States Air Force School of Aerospace Medicine	Anthony Fries et al
USA/SC-USAFSAM-S291/2020	EPI_ISL_812611	United States Air Force School of Aerospace Medicine	United States Air Force School of Aerospace Medicine	Anthony Fries et al
USA/SC-USAFSAM-S386/2020	EPI_ISL_812683	United States Air Force School of Aerospace Medicine	United States Air Force School of Aerospace Medicine	Anthony Fries et al
USA/SC-USAFSAM-S410/2020	EPI_ISL_812700	United States Air Force School of Aerospace Medicine	United States Air Force School of Aerospace Medicine	Anthony Fries et al
USA/SC-USAFSAM-S411/2020	EPI_ISL_812701	United States Air Force School of Aerospace Medicine	United States Air Force School of Aerospace Medicine	Anthony Fries et al
USA/SC-USAFSAM-S422/2020	EPI_ISL_812709	United States Air Force School of Aerospace Medicine	United States Air Force School of Aerospace Medicine	Anthony Fries et al
USA/SC-USAFSAM-S423/2020	EPI_ISL_812710	United States Air Force School of Aerospace Medicine	United States Air Force School of Aerospace Medicine	Anthony Fries et al
USA/SC-USAFSAM-S473/2020	EPI_ISL_831692	United States Air Force School of Aerospace Medicine	United States Air Force School of Aerospace Medicine	Anthony Fries et al
USA/SC-USAFSAM-S504/2020	EPI_ISL_831793	United States Air Force School of Aerospace Medicine	United States Air Force School of Aerospace Medicine	Anthony Fries et al
USA/SC-USAFSAM-S517/2020	EPI_ISL_831727	United States Air Force School of Aerospace Medicine	United States Air Force School of Aerospace Medicine	Anthony Fries et al
USA/SC-USAFSAM-S518/2020	EPI_ISL_831804	United States Air Force School of Aerospace Medicine	United States Air Force School of Aerospace Medicine	Anthony Fries et al
USA/SC-USAFSAM-S602/2020	EPI_ISL_831708	United States Air Force School of Aerospace Medicine	United States Air Force School of Aerospace Medicine	Anthony Fries et al
USA/SC-USAFSAM-S612/2020	EPI_ISL_831701	United States Air Force School of Aerospace Medicine	United States Air Force School of Aerospace Medicine	Anthony Fries et al
USA/SC-USAFSAM-S676/2020	EPI_ISL_831861	United States Air Force School of Aerospace Medicine	United States Air Force School of Aerospace Medicine	Anthony Fries et al
USA/SC-USAFSAM-S695/2020	EPI_ISL_831872	United States Air Force School of Aerospace Medicine	United States Air Force School of Aerospace Medicine	Anthony Fries et al
USA/SC-USAFSAM-S713/2020	EPI_ISL_831749	United States Air Force School of Aerospace Medicine	United States Air Force School of Aerospace Medicine	Anthony Fries et al
USA/SC-USAFSAM-S732/2020	EPI_ISL_831760	United States Air Force School of Aerospace Medicine	United States Air Force School of Aerospace Medicine	Anthony Fries et al
USA/SC-USAFSAM-S735/2020	EPI_ISL_831888	United States Air Force School of Aerospace Medicine	United States Air Force School of Aerospace Medicine	Anthony Fries et al
USA/SC-USAFSAM-S767/2020	EPI_ISL_831751	United States Air Force School of Aerospace Medicine	United States Air Force School of Aerospace Medicine	Anthony Fries et al
USA/SC-USC-COM0003/2020	EPI_ISL_493129	Functional Genomics Core University of South Carolina / Prisma Health–Midlands	Functional Genomics Core, University of South Carolina,	Hao Ji et al
USA/SC-USC-COM511/2020	EPI_ISL_493130	Functional Genomics Core University of South Carolina / Prisma Health–Midlands	Functional Genomics Core, University of South Carolina,	Hao Ji et al
USA/SC-USC-PH00769/2020	EPI_ISL_492074	Functional Genomics Core University of South Carolina / Prisma Health–Midlands	Functional Genomics Core, University of South Carolina,	Hao Ji et al
USA/SC-USC-PH00796/2020	EPI_ISL_494558	Functional Genomics Core University of South Carolina / Prisma Health–Midlands	Functional Genomics Core, University of South Carolina	Hao Ji et al
USA/SC-USC-PRG00427/2020	EPI_ISL_493212	Functional Genomics Core University of South Carolina / Prisma Health–Midlands	Functional Genomics Core, University of South Carolina	Hao Ji et al
USA/SC-USC-PRG443/2020	EPI_ISL_493427	Functional Genomics Core University of South Carolina / Prisma Health–Midlands	Functional Genomics Core, University of South Carolina	Hao Ji et al
USA/SC-USC-PRG467/2020	EPI_ISL_494553	Functional Genomics Core University of South Carolina / Prisma Health–Midlands	Functional Genomics Core, University of South Carolina	Hao Ji et al
USA/SC-USC-PRG505/2020	EPI_ISL_494554	Functional Genomics Core University of South Carolina / Prisma Health–Midlands	Functional Genomics Core, University of South Carolina	Hao Ji et al
USA/SC-USC-PRG507/2020	EPI_ISL_494555	Functional Genomics Core University of South Carolina / Prisma Health–Midlands	Functional Genomics Core, University of South Carolina	Hao Ji et al
USA/SC-USC-USC00173/2020	EPI_ISL_493209	Functional Genomics Core University of South Carolina / Prisma Health–Midlands	Functional Genomics Core, University of South Carolina	Hao Ji et al
USA/SC-USC-USC00431/2020	EPI_ISL_493426	Functional Genomics Core University of South Carolina / Prisma Health–Midlands	Functional Genomics Core, University of South Carolina,	Hao Ji et al
USA/SC-USC-USC00433/2020	EPI_ISL_493211	Functional Genomics Core University of South Carolina / Prisma Health–Midlands	Functional Genomics Core, University of South Carolina	Hao Ji et al
USA/SC-USC-USC00437/2020	EPI_ISL_493210	Functional Genomics Core University of South Carolina / Prisma Health–Midlands	Functional Genomics Core, University of South Carolina	Hao Ji et al
USA/SC_3520/2020	EPI_ISL_424902	SC Dept of Health and Env. Control-Bureau of Laboratories	Pathogen Discovery, Respiratory Viruses Branch, Division of Viral Diseases, Centers for Disease Control and Prevention	Ying Tao et al
USA/SC_3569/2020	EPI_ISL_424841	SC Dept of Health and Env. Control-Bureau of Laboratories	Pathogen Discovery, Respiratory Viruses Branch, Division of Viral Diseases, Centers for Disease Control and Prevention	Yan Li et al
USA/SC_3570/2020	EPI_ISL_424903	SC Dept of Health and Env. Control-Bureau of Laboratories	Pathogen Discovery, Respiratory Viruses Branch, Division of Viral Diseases, Centers for Disease Control and Prevention	Ying Tao et al
USA/SC_3571/2020	EPI_ISL_424904	SC Dept of Health and Env. Control-Bureau of Laboratories	Pathogen Discovery, Respiratory Viruses Branch, Division of Viral Diseases, Centers for Disease Control and Prevention	Ying Tao et al
USA/SC_3572/2020	EPI_ISL_424905	SC Dept of Health and Env. Control-Bureau of Laboratories	Pathogen Discovery, Respiratory Viruses Branch, Division of Viral Diseases, Centers for Disease Control and Prevention	Ying Tao et al
USA/SC_3575/2020	EPI_ISL_424842	SC Dept of Health and Env. Control-Bureau of Laboratories	Pathogen Discovery, Respiratory Viruses Branch, Division of Viral Diseases, Centers for Disease Control and Prevention	Yan Li et al
USA/SC_6370/2020	EPI_ISL_424888	SC Dept of Health and Env. Control-Bureau of Laboratories	Pathogen Discovery, Respiratory Viruses Branch, Division of Viral Diseases, Centers for Disease Control and Prevention	Yan Li et al
USA/SC_NHRC_01/2020	EPI_ISL_444995	Naval Health Research Center	Naval Medical Research Center Biological Defense Research Directorate	Logan Voegtly et al
USA/SC_NHRC_02/2020	EPI_ISL_444996	Naval Health Research Center	Naval Medical Research Center Biological Defense Research Directorate	Logan Voegtly et al
USA/SC_NHRC_03/2020	EPI_ISL_444997	Naval Health Research Center	Naval Medical Research Center Biological Defense Research Directorate	Logan Voegtly et al
USA/SD-CDC-2-3714388/2020	EPI_ISL_751552	SD Public Health Laboratory	Genomics and Discovery, Respiratory Viruses Branch, Division of Viral Diseases, Centers for Disease Control and Prevention	Krista Queen et al
USA/SD-CDC-LC0003219/2021	EPI_ISL_886771	Labcorp	Genomics and Discovery, Respiratory Viruses Branch, Division of Viral Diseases, Centers for Disease Control and Prevention	Peter W. Cook et al
USA/SD-SDPHL-0001/2020	EPI_ISL_569609	Bennet County Hospital	South Dakota Public Health Laboratory	Matt Plumb et al
USA/SD-SDPHL-0002/2020	EPI_ISL_569610	Avera McKennan Hospital	South Dakota Public Health Laboratory	Matt Plumb et al
USA/SD-SDPHL-0003/2020	EPI_ISL_569611	Sioux Falls Urgent Care	South Dakota Public Health Laboratory	Matt Plumb et al
USA/SD-SDPHL-0004/2020	EPI_ISL_569612	Cheyenne River Health Center	South Dakota Public Health Laboratory	Matt Plumb et al
USA/SD-SDPHL-0005/2020	EPI_ISL_569613	Cheyenne River Health Center	South Dakota Public Health Laboratory	Matt Plumb et al
USA/SD-SDPHL-0006/2020	EPI_ISL_569614	IHS Fort Yates Hospital	South Dakota Public Health Laboratory	Matt Plumb et al
USA/SD-SDPHL-0007/2020	EPI_ISL_569615	Quick Care Huron	South Dakota Public Health Laboratory	Matt Plumb et al
USA/SD-SDPHL-0008/2020	EPI_ISL_569616	Aurora County Clinic	South Dakota Public Health Laboratory	Matt Plumb et al
USA/SD-SDPHL-0009/2020	EPI_ISL_569617	SD Urban Indian Health Pierre	South Dakota Public Health Laboratory	Matt Plumb et al
USA/SD-SDPHL-0010/2020	EPI_ISL_569618	Bethel Lutheran Home	South Dakota Public Health Laboratory	Matt Plumb et al
USA/SD-SDPHL-0011/2020	EPI_ISL_569619	Bethel Lutheran Home	South Dakota Public Health Laboratory	Matt Plumb et al
USA/SD-SDPHL-0012/2020	EPI_ISL_569620	McCrossan Boys Ranch	South Dakota Public Health Laboratory	Matt Plumb et al
USA/SD-SDPHL-0013/2020	EPI_ISL_569621	Quick Care Watertown	South Dakota Public Health Laboratory	Matt Plumb et al
USA/SD-SDPHL-0014/2020	EPI_ISL_569622	Woodrow Wilson Keeble Memorial Healthcare	South Dakota Public Health Laboratory	Matt Plumb et al
USA/SD-SDPHL-0015/2020	EPI_ISL_569623	Quick Care Watertown	South Dakota Public Health Laboratory	Matt Plumb et al
USA/SD-SDPHL-0016/2020	EPI_ISL_569624	Avera McKennan Hospital	South Dakota Public Health Laboratory	Matt Plumb et al
USA/SD-USAFSAM-S324/2020	EPI_ISL_812634	United States Air Force School of Aerospace Medicine	United States Air Force School of Aerospace Medicine	Anthony Fries et al
USA/SD-USAFSAM-S325/2020	EPI_ISL_812635	United States Air Force School of Aerospace Medicine	United States Air Force School of Aerospace Medicine	Anthony Fries et al
USA/SD-USAFSAM-S359/2020	EPI_ISL_812661	United States Air Force School of Aerospace Medicine	United States Air Force School of Aerospace Medicine	Anthony Fries et al
USA/SD-USAFSAM-S360/2020	EPI_ISL_812662	United States Air Force School of Aerospace Medicine	United States Air Force School of Aerospace Medicine	Anthony Fries et al
USA/SD-USAFSAM-S424/2020	EPI_ISL_812711	United States Air Force School of Aerospace Medicine	United States Air Force School of Aerospace Medicine	Anthony Fries et al
USA/SD-USAFSAM-S505/2020	EPI_ISL_831794	United States Air Force School of Aerospace Medicine	United States Air Force School of Aerospace Medicine	Anthony Fries et al
USA/SD-USAFSAM-S535/2020	EPI_ISL_831812	United States Air Force School of Aerospace Medicine	United States Air Force School of Aerospace Medicine	Anthony Fries et al
USA/SD-UW-859/2020	EPI_ISL_509808	University of Wisconsin-Madison AIDS Vaccine Research Laboratories	University of Wisconsin-Madison AIDS Vaccine Research Laboratories	Gage Moreno et al
USA/SD-UW-MAYO73/2020	EPI_ISL_500517	Mayo Clinic Laboratories	University of Washington Virology Lab	Pavitra Roychoudhury et al
USA/TN-CDC-0815/2020	EPI_ISL_540432	TN Division of Laboratory Services	Pathogen Discovery, Respiratory Viruses Branch, Division of Viral Diseases, Centers for Disease Control and Prevention	Yan Li et al
USA/TN-CDC-0818/2020	EPI_ISL_540433	TN Division of Laboratory Services	Pathogen Discovery, Respiratory Viruses Branch, Division of Viral Diseases, Centers for Disease Control and Prevention	Yan Li et al
USA/TN-CDC-2-3693460/2020	EPI_ISL_747185	Respiratory Viruses Branch, Centers for Disease Control and Prevention	Respiratory Viruses Branch, Centers for Disease Control and Prevention	Queen et al
USA/TN-CDC-2-3693461/2020	EPI_ISL_747186	Respiratory Viruses Branch, Centers for Disease Control and Prevention	Respiratory Viruses Branch, Centers for Disease Control and Prevention	Queen et al
USA/TN-CDC-2-3693571/2020	EPI_ISL_747187	Respiratory Viruses Branch, Centers for Disease Control and Prevention	Respiratory Viruses Branch, Centers for Disease Control and Prevention	Queen et al
USA/TN-CDC-2-3693573/2020	EPI_ISL_747183	Respiratory Viruses Branch, Centers for Disease Control and Prevention	Respiratory Viruses Branch, Centers for Disease Control and Prevention	Queen et al
USA/TN-CDC-2-3693580/2020	EPI_ISL_803100	Respiratory Viruses Branch, Centers for Disease Control and Prevention	Respiratory Viruses Branch, Centers for Disease Control and Prevention	Queen et al
USA/TN-CDC-2-3693587/2020	EPI_ISL_747188	Respiratory Viruses Branch, Centers for Disease Control and Prevention	Respiratory Viruses Branch, Centers for Disease Control and Prevention	Queen et al
USA/TN-CDC-2-3693597/2020	EPI_ISL_747184	Respiratory Viruses Branch, Centers for Disease Control and Prevention	Respiratory Viruses Branch, Centers for Disease Control and Prevention	Queen et al
USA/TN-CDC-2-3693653/2020	EPI_ISL_747063	Respiratory Viruses Branch, Centers for Disease Control and Prevention	Respiratory Viruses Branch, Centers for Disease Control and Prevention	Queen et al
USA/TN-CDC-2-3693660/2020	EPI_ISL_747062	Respiratory Viruses Branch, Centers for Disease Control and Prevention	Respiratory Viruses Branch, Centers for Disease Control and Prevention	Queen et al
USA/TN-CDC-2-3693694/2020	EPI_ISL_747061	Respiratory Viruses Branch, Centers for Disease Control and Prevention	Respiratory Viruses Branch, Centers for Disease Control and Prevention	Queen et al
USA/TN-CDC-2-3693779/2020	EPI_ISL_747060	Respiratory Viruses Branch, Centers for Disease Control and Prevention	Respiratory Viruses Branch, Centers for Disease Control and Prevention	Queen et al
USA/TN-CDC-2-3693791/2020	EPI_ISL_747059	Respiratory Viruses Branch, Centers for Disease Control and Prevention	Respiratory Viruses Branch, Centers for Disease Control and Prevention	Queen et al
USA/TN-CDC-7936/2020	EPI_ISL_540434	TN Division of Laboratory Services	Pathogen Discovery, Respiratory Viruses Branch, Division of Viral Diseases, Centers for Disease Control and Prevention	Ying Tao et al
USA/TN-CDC-8411/2020	EPI_ISL_576175	TN Division of Laboratory Services	Pathogen Discovery, Respiratory Viruses Branch, Division of Viral Diseases, Centers for Disease Control and Prevention	Yan Li et al
USA/TN-CDC-8412/2020	EPI_ISL_576176	TN Division of Laboratory Services	Pathogen Discovery, Respiratory Viruses Branch, Division of Viral Diseases, Centers for Disease Control and Prevention	Yan Li et al
USA/TN-CDC-8414/2020	EPI_ISL_576172	TN Division of Laboratory Services	Pathogen Discovery, Respiratory Viruses Branch, Division of Viral Diseases, Centers for Disease Control and Prevention	Yan Li et al
USA/TN-CDC-8629/2020	EPI_ISL_876590	TN Division of Laboratory Services	Pathogen Discovery, Respiratory Viruses Branch, Division of Viral Diseases, Centers for Disease Control and Prevention	Ying Tao et al
USA/TN-CDC-8630/2020	EPI_ISL_876591	TN Division of Laboratory Services	Pathogen Discovery, Respiratory Viruses Branch, Division of Viral Diseases, Centers for Disease Control and Prevention	Ying Tao et al
USA/TN-CDC-8631/2020	EPI_ISL_876592	TN Division of Laboratory Services	Pathogen Discovery, Respiratory Viruses Branch, Division of Viral Diseases, Centers for Disease Control and Prevention	Ying Tao et al
USA/TN-CDC-8632/2020	EPI_ISL_876593	TN Division of Laboratory Services	Pathogen Discovery, Respiratory Viruses Branch, Division of Viral Diseases, Centers for Disease Control and Prevention	Ying Tao et al
USA/TN-CDC-8634/2021	EPI_ISL_876594	TN Division of Laboratory Services	Pathogen Discovery, Respiratory Viruses Branch, Division of Viral Diseases, Centers for Disease Control and Prevention	Ying Tao et al
USA/TN-CDC-8636/2021	EPI_ISL_876595	TN Division of Laboratory Services	Pathogen Discovery, Respiratory Viruses Branch, Division of Viral Diseases, Centers for Disease Control and Prevention	Ying Tao et al
USA/TN-CDC-8637/2021	EPI_ISL_876596	TN Division of Laboratory Services	Pathogen Discovery, Respiratory Viruses Branch, Division of Viral Diseases, Centers for Disease Control and Prevention	Ying Tao et al
USA/TN-CDC-LC00000660/2020	EPI_ISL_888508	Labcorp	Genomics and Discovery, Respiratory Viruses Branch, Division of Viral Diseases, Centers for Disease Control and Prevention	Peter W. Cook et al
USA/TN-CDC-LC00000693/2020	EPI_ISL_887967	Labcorp	Genomics and Discovery, Respiratory Viruses Branch, Division of Viral Diseases, Centers for Disease Control and Prevention	Peter W. Cook et al
USA/TN-CDC-LC00001784/2020	EPI_ISL_888230	Labcorp	Genomics and Discovery, Respiratory Viruses Branch, Division of Viral Diseases, Centers for Disease Control and Prevention	Peter W. Cook et al
USA/TN-CDC-LC00002201/2020	EPI_ISL_888121	Labcorp	Genomics and Discovery, Respiratory Viruses Branch, Division of Viral Diseases, Centers for Disease Control and Prevention	Peter W. Cook et al
USA/TN-CDC-LC00002737/2020	EPI_ISL_888540	Labcorp	Genomics and Discovery, Respiratory Viruses Branch, Division of Viral Diseases, Centers for Disease Control and Prevention	Peter W. Cook et al
USA/TN-CDC-LC0003254/2021	EPI_ISL_886647	Labcorp	Genomics and Discovery, Respiratory Viruses Branch, Division of Viral Diseases, Centers for Disease Control and Prevention	Peter W. Cook et al
USA/TN-CDC-LC0003529/2021	EPI_ISL_887049	Labcorp	Genomics and Discovery, Respiratory Viruses Branch, Division of Viral Diseases, Centers for Disease Control and Prevention	Peter W. Cook et al
USA/TN-CDC-LC0003534/2021	EPI_ISL_886759	Labcorp	Genomics and Discovery, Respiratory Viruses Branch, Division of Viral Diseases, Centers for Disease Control and Prevention	Peter W. Cook et al
USA/TN-CDC-LC0003536/2021	EPI_ISL_886235	Labcorp	Genomics and Discovery, Respiratory Viruses Branch, Division of Viral Diseases, Centers for Disease Control and Prevention	Peter W. Cook et al
USA/TN-CDC-LC0003615/2021	EPI_ISL_886634	Labcorp	Genomics and Discovery, Respiratory Viruses Branch, Division of Viral Diseases, Centers for Disease Control and Prevention	Peter W. Cook et al
USA/TN-CDC-LC0003616/2021	EPI_ISL_886359	Labcorp	Genomics and Discovery, Respiratory Viruses Branch, Division of Viral Diseases, Centers for Disease Control and Prevention	Peter W. Cook et al
USA/TN-CDC-LC0003617/2021	EPI_ISL_886968	Labcorp	Genomics and Discovery, Respiratory Viruses Branch, Division of Viral Diseases, Centers for Disease Control and Prevention	Peter W. Cook et al
USA/TN-CDC-LC0003668/2021	EPI_ISL_886567	Labcorp	Genomics and Discovery, Respiratory Viruses Branch, Division of Viral Diseases, Centers for Disease Control and Prevention	Peter W. Cook et al
USA/TN-CDC-LC0003669/2021	EPI_ISL_886407	Labcorp	Genomics and Discovery, Respiratory Viruses Branch, Division of Viral Diseases, Centers for Disease Control and Prevention	Peter W. Cook et al
USA/TN-CDC-LC0003671/2021	EPI_ISL_886944	Labcorp	Genomics and Discovery, Respiratory Viruses Branch, Division of Viral Diseases, Centers for Disease Control and Prevention	Peter W. Cook et al
USA/TN-CDC-LC0003672/2021	EPI_ISL_886460	Labcorp	Genomics and Discovery, Respiratory Viruses Branch, Division of Viral Diseases, Centers for Disease Control and Prevention	Peter W. Cook et al
USA/TN-CDC-LC0003675/2021	EPI_ISL_886295	Labcorp	Genomics and Discovery, Respiratory Viruses Branch, Division of Viral Diseases, Centers for Disease Control and Prevention	Peter W. Cook et al
USA/TN-CDC-LC0003691/2021	EPI_ISL_887088	Labcorp	Genomics and Discovery, Respiratory Viruses Branch, Division of Viral Diseases, Centers for Disease Control and Prevention	Peter W. Cook et al
USA/TN-CDC-LC0004550/2021	EPI_ISL_886979	Labcorp	Genomics and Discovery, Respiratory Viruses Branch, Division of Viral Diseases, Centers for Disease Control and Prevention	Peter W. Cook et al
USA/TN-CDC-LC0004553/2021	EPI_ISL_886209	Labcorp	Genomics and Discovery, Respiratory Viruses Branch, Division of Viral Diseases, Centers for Disease Control and Prevention	Peter W. Cook et al
USA/TN-CDC-LC0004614/2021	EPI_ISL_886844	Labcorp	Genomics and Discovery, Respiratory Viruses Branch, Division of Viral Diseases, Centers for Disease Control and Prevention	Peter W. Cook et al
USA/TN-CDC-LC0004646/2021	EPI_ISL_886421	Labcorp	Genomics and Discovery, Respiratory Viruses Branch, Division of Viral Diseases, Centers for Disease Control and Prevention	Peter W. Cook et al
USA/TN-CDC-LC0004747/2021	EPI_ISL_886752	Labcorp	Genomics and Discovery, Respiratory Viruses Branch, Division of Viral Diseases, Centers for Disease Control and Prevention	Peter W. Cook et al
USA/TN-CDC-LC0004748/2021	EPI_ISL_886446	Labcorp	Genomics and Discovery, Respiratory Viruses Branch, Division of Viral Diseases, Centers for Disease Control and Prevention	Peter W. Cook et al
USA/TN-CDC-LC0004750/2021	EPI_ISL_886559	Labcorp	Genomics and Discovery, Respiratory Viruses Branch, Division of Viral Diseases, Centers for Disease Control and Prevention	Peter W. Cook et al
USA/TN-CDC-LC0004783/2021	EPI_ISL_886257	Labcorp	Genomics and Discovery, Respiratory Viruses Branch, Division of Viral Diseases, Centers for Disease Control and Prevention	Peter W. Cook et al
USA/TN-CDC-LC0004784/2021	EPI_ISL_886317	Labcorp	Genomics and Discovery, Respiratory Viruses Branch, Division of Viral Diseases, Centers for Disease Control and Prevention	Peter W. Cook et al
USA/TN-CDC-LC0005045/2021	EPI_ISL_886386	Labcorp	Genomics and Discovery, Respiratory Viruses Branch, Division of Viral Diseases, Centers for Disease Control and Prevention	Peter W. Cook et al
USA/TN-CDC-LC0005149/2021	EPI_ISL_886301	Labcorp	Genomics and Discovery, Respiratory Viruses Branch, Division of Viral Diseases, Centers for Disease Control and Prevention	Peter W. Cook et al
USA/TN-CDC-MMZC-6906/2020	EPI_ISL_812204	TN Division of Laboratory Services	Pathogen Discovery, Respiratory Viruses Branch, Division of Viral Diseases, Centers for Disease Control and Prevention	Yan Li et al
USA/TN-CDC-MMZI-6907/2020	EPI_ISL_812205	TN Division of Laboratory Services	Pathogen Discovery, Respiratory Viruses Branch, Division of Viral Diseases, Centers for Disease Control and Prevention	Yan Li et al
USA/TN-CDC-MMZO-6908/2020	EPI_ISL_812206	TN Division of Laboratory Services	Pathogen Discovery, Respiratory Viruses Branch, Division of Viral Diseases, Centers for Disease Control and Prevention	Yan Li et al
USA/TN-CDC-MMZU-6909/2020	EPI_ISL_812207	TN Division of Laboratory Services	Pathogen Discovery, Respiratory Viruses Branch, Division of Viral Diseases, Centers for Disease Control and Prevention	Yan Li et al
USA/TN-CDC-MN00-6910/2020	EPI_ISL_812208	TN Division of Laboratory Services	Pathogen Discovery, Respiratory Viruses Branch, Division of Viral Diseases, Centers for Disease Control and Prevention	Yan Li et al
USA/TN-CDC-MN06-6911/2020	EPI_ISL_812209	TN Division of Laboratory Services	Pathogen Discovery, Respiratory Viruses Branch, Division of Viral Diseases, Centers for Disease Control and Prevention	Yan Li et al
USA/TN-CDC-MN0C-6912/2020	EPI_ISL_812210	TN Division of Laboratory Services	Pathogen Discovery, Respiratory Viruses Branch, Division of Viral Diseases, Centers for Disease Control and Prevention	Yan Li et al
USA/TN-CDC-MN0I-6913/2020	EPI_ISL_812211	TN Division of Laboratory Services	Pathogen Discovery, Respiratory Viruses Branch, Division of Viral Diseases, Centers for Disease Control and Prevention	Yan Li et al
USA/TN-CDC-MN0O-6914/2020	EPI_ISL_812212	TN Division of Laboratory Services	Pathogen Discovery, Respiratory Viruses Branch, Division of Viral Diseases, Centers for Disease Control and Prevention	Yan Li et al
USA/TN-CDC-MN0U-6915/2020	EPI_ISL_812213	TN Division of Laboratory Services	Pathogen Discovery, Respiratory Viruses Branch, Division of Viral Diseases, Centers for Disease Control and Prevention	Yan Li et al
USA/TN-CDC-MN10-6916/2020	EPI_ISL_812214	TN Division of Laboratory Services	Pathogen Discovery, Respiratory Viruses Branch, Division of Viral Diseases, Centers for Disease Control and Prevention	Yan Li et al
USA/TN-CDC-MN16-6917/2020	EPI_ISL_812215	TN Division of Laboratory Services	Pathogen Discovery, Respiratory Viruses Branch, Division of Viral Diseases, Centers for Disease Control and Prevention	Yan Li et al
USA/TN-CDC-MN1C-6918/2020	EPI_ISL_812216	TN Division of Laboratory Services	Pathogen Discovery, Respiratory Viruses Branch, Division of Viral Diseases, Centers for Disease Control and Prevention	Yan Li et al
USA/TN-CDC-MN1I-6919/2020	EPI_ISL_812217	TN Division of Laboratory Services	Pathogen Discovery, Respiratory Viruses Branch, Division of Viral Diseases, Centers for Disease Control and Prevention	Yan Li et al
USA/TN-CDC-MN1O-6920/2020	EPI_ISL_812218	TN Division of Laboratory Services	Pathogen Discovery, Respiratory Viruses Branch, Division of Viral Diseases, Centers for Disease Control and Prevention	Yan Li et al
USA/TN-CDC-MN1U-6921/2020	EPI_ISL_812219	TN Division of Laboratory Services	Pathogen Discovery, Respiratory Viruses Branch, Division of Viral Diseases, Centers for Disease Control and Prevention	Yan Li et al
USA/TN-CDC-MN20-6922/2020	EPI_ISL_812132	TN Division of Laboratory Services	Pathogen Discovery, Respiratory Viruses Branch, Division of Viral Diseases, Centers for Disease Control and Prevention	Yan Li et al
USA/TN-CDC-MN26-6923/2020	EPI_ISL_812220	TN Division of Laboratory Services	Pathogen Discovery, Respiratory Viruses Branch, Division of Viral Diseases, Centers for Disease Control and Prevention	Yan Li et al
USA/TN-CDC-MN2C-6924/2020	EPI_ISL_812221	TN Division of Laboratory Services	Pathogen Discovery, Respiratory Viruses Branch, Division of Viral Diseases, Centers for Disease Control and Prevention	Yan Li et al
USA/TN-CDC-MN2I-6925/2020	EPI_ISL_812222	TN Division of Laboratory Services	Pathogen Discovery, Respiratory Viruses Branch, Division of Viral Diseases, Centers for Disease Control and Prevention	Yan Li et al
USA/TN-CDC-MN2O-6926/2020	EPI_ISL_812223	TN Division of Laboratory Services	Pathogen Discovery, Respiratory Viruses Branch, Division of Viral Diseases, Centers for Disease Control and Prevention	Yan Li et al
USA/TN-CDC-MN2U-6927/2020	EPI_ISL_812139	TN Division of Laboratory Services	Pathogen Discovery, Respiratory Viruses Branch, Division of Viral Diseases, Centers for Disease Control and Prevention	Yan Li et al
USA/TN-CDC-MN30-6928/2020	EPI_ISL_812224	TN Division of Laboratory Services	Pathogen Discovery, Respiratory Viruses Branch, Division of Viral Diseases, Centers for Disease Control and Prevention	Yan Li et al
USA/TN-CDC-MN36-6929/2020	EPI_ISL_812225	TN Division of Laboratory Services	Pathogen Discovery, Respiratory Viruses Branch, Division of Viral Diseases, Centers for Disease Control and Prevention	Yan Li et al
USA/TN-CDC-MN3C-6930/2020	EPI_ISL_812226	TN Division of Laboratory Services	Pathogen Discovery, Respiratory Viruses Branch, Division of Viral Diseases, Centers for Disease Control and Prevention	Yan Li et al
USA/TN-CDC-MN3I-6931/2020	EPI_ISL_812227	TN Division of Laboratory Services	Pathogen Discovery, Respiratory Viruses Branch, Division of Viral Diseases, Centers for Disease Control and Prevention	Yan Li et al
USA/TN-CDC-MN3O-6932/2020	EPI_ISL_812228	TN Division of Laboratory Services	Pathogen Discovery, Respiratory Viruses Branch, Division of Viral Diseases, Centers for Disease Control and Prevention	Yan Li et al
USA/TN-CDC-MN3U-6933/2020	EPI_ISL_812229	TN Division of Laboratory Services	Pathogen Discovery, Respiratory Viruses Branch, Division of Viral Diseases, Centers for Disease Control and Prevention	Yan Li et al
USA/TN-CDC-MN40-6934/2020	EPI_ISL_812230	TN Division of Laboratory Services	Pathogen Discovery, Respiratory Viruses Branch, Division of Viral Diseases, Centers for Disease Control and Prevention	Yan Li et al
USA/TN-CDC-MN46-6935/2020	EPI_ISL_812231	TN Division of Laboratory Services	Pathogen Discovery, Respiratory Viruses Branch, Division of Viral Diseases, Centers for Disease Control and Prevention	Yan Li et al
USA/TN-CDC-STM-0000013-C03/2021	EPI_ISL_884623	Respiratory Viruses Branch, Centers for Disease Control and Prevention	Respiratory Viruses Branch, Centers for Disease Control and Prevention	Cook et al
USA/TN-CDC-STM-0000014-A12/2021	EPI_ISL_884719	Respiratory Viruses Branch, Centers for Disease Control and Prevention	Respiratory Viruses Branch, Centers for Disease Control and Prevention	Cook et al
USA/TN-CDC-STM-0000025-D05/2021	EPI_ISL_884659	Respiratory Viruses Branch, Centers for Disease Control and Prevention	Respiratory Viruses Branch, Centers for Disease Control and Prevention	Cook et al
USA/TN-CDC-STM-0000025-H01/2021	EPI_ISL_884790	Respiratory Viruses Branch, Centers for Disease Control and Prevention	Respiratory Viruses Branch, Centers for Disease Control and Prevention	Cook et al
USA/TN-CDC-STM-217/2020	EPI_ISL_851019	Helix/Illumina	Genomics and Discovery, Respiratory Viruses Branch, Division of Viral Diseases, Centers for Disease Control and Prevention	Peter W. Cook et al
USA/TN-CDC-STM-A016/2021	EPI_ISL_850541	Helix/Illumina	Genomics and Discovery, Respiratory Viruses Branch, Division of Viral Diseases, Centers for Disease Control and Prevention	Peter W. Cook et al
USA/TN-CDC-STM-A100062/2021	EPI_ISL_850981	Helix/Illumina	Genomics and Discovery, Respiratory Viruses Branch, Division of Viral Diseases, Centers for Disease Control and Prevention	Peter W. Cook et al
USA/TN-CDC-STM-A100208/2021	EPI_ISL_850901	Helix / Illumina	Genomics and Discovery, Respiratory Viruses Branch, Division of Viral Diseases, Centers for Disease Control and Prevention	Peter W. Cook et al
USA/TN-CDC-STM-A100313/2021	EPI_ISL_876726	Helix/Illumina	Genomics and Discovery, Respiratory Viruses Branch, Division of Viral Diseases, Centers for Disease Control and Prevention	Peter W. Cook et al
USA/TN-CDC-STM-A100455/2021	EPI_ISL_850777	Helix / Illumina	Genomics and Discovery, Respiratory Viruses Branch, Division of Viral Diseases, Centers for Disease Control and Prevention	Peter W. Cook et al
USA/TN-QDX-1063/2020	EPI_ISL_571900	Quest Diagnostics	Quest Diagnostics	Rosenthal et al
USA/TN-QDX-126/2020	EPI_ISL_467905	Quest Diagnostics	Quest Diagnostics	Anderson et al
USA/TN-QDX-246/2020	EPI_ISL_498737	Quest Diagnostics	Quest Diagnostics	Rosenthal et al
USA/TN-QDX-2517/2020	EPI_ISL_604842	Quest Diagnostics	Quest Diagnostics	Rosenthal et al
USA/TN-QDX-2686/2020	EPI_ISL_605057	Quest Diagnostics	Quest Diagnostics	Rosenthal et al
USA/TN-QDX-2887/2020	EPI_ISL_845672	Quest Diagnostics	Quest Diagnostics	Rosenthal et al
USA/TN-QDX-3379/2020	EPI_ISL_884418	Infectious Diseases, Quest Diagnostics	Infectious Diseases, Quest Diagnostics	Rosenthal et al
USA/TN-QDX-3394/2020	EPI_ISL_884419	Infectious Diseases, Quest Diagnostics	Infectious Diseases, Quest Diagnostics	Rosenthal et al
USA/TN-QDX-3395/2020	EPI_ISL_884420	Infectious Diseases, Quest Diagnostics	Infectious Diseases, Quest Diagnostics	Rosenthal et al
USA/TN-QDX-3398/2020	EPI_ISL_884421	Infectious Diseases, Quest Diagnostics	Infectious Diseases, Quest Diagnostics	Rosenthal et al
USA/TN-QDX-3552/2020	EPI_ISL_876859	Quest Diagnostics	Quest Diagnostics	Rosenthal et al
USA/TN-QDX-3554/2020	EPI_ISL_876863	Quest Diagnostics	Quest Diagnostics	Rosenthal et al
USA/TN-Yale-S049/2021	EPI_ISL_847835	Oak Ridge National Laboratory	Grubaugh Lab - Yale School of Public Health	Tara Alpert et al
USA/TX-CDC-0406/2020	EPI_ISL_454646	City of El Paso Department of Public Health Laboratory	Pathogen Discovery, Respiratory Viruses Branch, Division of Viral Diseases, Centers for Disease Control and Prevention	Ying Tao et al
USA/TX-CDC-2-3693470/2020	EPI_ISL_747149	Respiratory Viruses Branch, Centers for Disease Control and Prevention	Respiratory Viruses Branch, Centers for Disease Control and Prevention	Queen et al
USA/TX-CDC-2-3693478/2020	EPI_ISL_747150	Respiratory Viruses Branch, Centers for Disease Control and Prevention	Respiratory Viruses Branch, Centers for Disease Control and Prevention	Queen et al
USA/TX-CDC-2-3693566/2020	EPI_ISL_747146	Respiratory Viruses Branch, Centers for Disease Control and Prevention	Respiratory Viruses Branch, Centers for Disease Control and Prevention	Queen et al
USA/TX-CDC-2-3693572/2020	EPI_ISL_747148	Respiratory Viruses Branch, Centers for Disease Control and Prevention	Respiratory Viruses Branch, Centers for Disease Control and Prevention	Queen et al
USA/TX-CDC-2-3693585/2020	EPI_ISL_747147	Respiratory Viruses Branch, Centers for Disease Control and Prevention	Respiratory Viruses Branch, Centers for Disease Control and Prevention	Queen et al
USA/TX-CDC-2-3714291/2020	EPI_ISL_751684	TX DSHS, Lab Services Section MC 1947	Genomics and Discovery, Respiratory Viruses Branch, Division of Viral Diseases, Centers for Disease Control and Prevention	Krista Queen et al
USA/TX-CDC-2-3714363/2020	EPI_ISL_751571	TX DSHS, Lab Services Section MC 1947	Genomics and Discovery, Respiratory Viruses Branch, Division of Viral Diseases, Centers for Disease Control and Prevention	Krista Queen et al
USA/TX-CDC-2-3714374/2020	EPI_ISL_751644	TX DSHS, Lab Services Section MC 1947	Genomics and Discovery, Respiratory Viruses Branch, Division of Viral Diseases, Centers for Disease Control and Prevention	Krista Queen et al
USA/TX-CDC-2-3714383/2020	EPI_ISL_751645	TX DSHS, Lab Services Section MC 1947	Genomics and Discovery, Respiratory Viruses Branch, Division of Viral Diseases, Centers for Disease Control and Prevention	Krista Queen et al
USA/TX-CDC-2-3714385/2020	EPI_ISL_751720	TX DSHS, Lab Services Section MC 1947	Genomics and Discovery, Respiratory Viruses Branch, Division of Viral Diseases, Centers for Disease Control and Prevention	Krista Queen et al
USA/TX-CDC-2-3714392/2020	EPI_ISL_751646	TX DSHS, Lab Services Section MC 1947	Genomics and Discovery, Respiratory Viruses Branch, Division of Viral Diseases, Centers for Disease Control and Prevention	Krista Queen et al
USA/TX-CDC-2-3714456/2020	EPI_ISL_751617	TX DSHS, Lab Services Section MC 1947	Genomics and Discovery, Respiratory Viruses Branch, Division of Viral Diseases, Centers for Disease Control and Prevention	Krista Queen et al
USA/TX-CDC-2-3714457/2020	EPI_ISL_751787	TX DSHS, Lab Services Section MC 1947	Genomics and Discovery, Respiratory Viruses Branch, Division of Viral Diseases, Centers for Disease Control and Prevention	Krista Queen et al
USA/TX-CDC-2-3714479/2020	EPI_ISL_751749	TX DSHS, Lab Services Section MC 1947	Genomics and Discovery, Respiratory Viruses Branch, Division of Viral Diseases, Centers for Disease Control and Prevention	Krista Queen et al
USA/TX-CDC-3008/2020	EPI_ISL_452105	Texas DSHS Lab Services	Pathogen Discovery, Respiratory Viruses Branch, Division of Viral Diseases, Centers for Disease Control and Prevention	Yan Li et al
USA/TX-CDC-3009/2020	EPI_ISL_452112	Texas DSHS Lab Services	Pathogen Discovery, Respiratory Viruses Branch, Division of Viral Diseases, Centers for Disease Control and Prevention	Yan Li et al
USA/TX-CDC-3902/2020	EPI_ISL_594464	Texas Department of State Health Services Public Health Laboratory	Pathogen Discovery, Respiratory Viruses Branch, Division of Viral Diseases, Centers for Disease Control and Prevention	Ying Tao et al
USA/TX-CDC-8001/2020	EPI_ISL_452115	Texas DSHS Lab Services	Pathogen Discovery, Respiratory Viruses Branch, Division of Viral Diseases, Centers for Disease Control and Prevention	Yan Li et al
USA/TX-CDC-8420/2020	EPI_ISL_594455	Texas Department of State Health Services Public Health Laboratory	Pathogen Discovery, Respiratory Viruses Branch, Division of Viral Diseases, Centers for Disease Control and Prevention	Ying Tao et al
USA/TX-CDC-9KXP-8438/2020	EPI_ISL_778842	Clinical Pathology Labs	Centers for Disease Control and Prevention Division of Viral Diseases, Pathogen Discovery	Ying Tao Yan Li Jing Zhang Krista Queen Anna Uehara Peter Cook Clinton R. Paden Haibin Wang Suxiang Tong et al
USA/TX-CDC-LC00000123/2020	EPI_ISL_887751	Labcorp	Genomics and Discovery, Respiratory Viruses Branch, Division of Viral Diseases, Centers for Disease Control and Prevention	Peter W. Cook et al
USA/TX-CDC-LC00000126/2020	EPI_ISL_888276	Labcorp	Genomics and Discovery, Respiratory Viruses Branch, Division of Viral Diseases, Centers for Disease Control and Prevention	Peter W. Cook et al
USA/TX-CDC-LC00000777/2020	EPI_ISL_888081	Labcorp	Genomics and Discovery, Respiratory Viruses Branch, Division of Viral Diseases, Centers for Disease Control and Prevention	Peter W. Cook et al
USA/TX-CDC-LC00001553/2021	EPI_ISL_887993	Labcorp	Genomics and Discovery, Respiratory Viruses Branch, Division of Viral Diseases, Centers for Disease Control and Prevention	Peter W. Cook et al
USA/TX-CDC-LC00002268/2021	EPI_ISL_887757	Labcorp	Genomics and Discovery, Respiratory Viruses Branch, Division of Viral Diseases, Centers for Disease Control and Prevention	Peter W. Cook et al
USA/TX-CDC-LC00002521/2020	EPI_ISL_887682	Labcorp	Genomics and Discovery, Respiratory Viruses Branch, Division of Viral Diseases, Centers for Disease Control and Prevention	Peter W. Cook et al
USA/TX-CDC-LC00002735/2020	EPI_ISL_887855	Labcorp	Genomics and Discovery, Respiratory Viruses Branch, Division of Viral Diseases, Centers for Disease Control and Prevention	Peter W. Cook et al
USA/TX-CDC-LC00002736/2020	EPI_ISL_888033	Labcorp	Genomics and Discovery, Respiratory Viruses Branch, Division of Viral Diseases, Centers for Disease Control and Prevention	Peter W. Cook et al
USA/TX-CDC-LC00002821/2020	EPI_ISL_887685	Labcorp	Genomics and Discovery, Respiratory Viruses Branch, Division of Viral Diseases, Centers for Disease Control and Prevention	Peter W. Cook et al
USA/TX-CDC-LC00002877/2021	EPI_ISL_887754	Labcorp	Genomics and Discovery, Respiratory Viruses Branch, Division of Viral Diseases, Centers for Disease Control and Prevention	Peter W. Cook et al
USA/TX-CDC-LC0003048/2021	EPI_ISL_887097	Labcorp	Genomics and Discovery, Respiratory Viruses Branch, Division of Viral Diseases, Centers for Disease Control and Prevention	Peter W. Cook et al
USA/TX-CDC-LC0003049/2021	EPI_ISL_886254	Labcorp	Genomics and Discovery, Respiratory Viruses Branch, Division of Viral Diseases, Centers for Disease Control and Prevention	Peter W. Cook et al
USA/TX-CDC-LC0003052/2021	EPI_ISL_886577	Labcorp	Genomics and Discovery, Respiratory Viruses Branch, Division of Viral Diseases, Centers for Disease Control and Prevention	Peter W. Cook et al
USA/TX-CDC-LC0003071/2021	EPI_ISL_886467	Labcorp	Genomics and Discovery, Respiratory Viruses Branch, Division of Viral Diseases, Centers for Disease Control and Prevention	Peter W. Cook et al
USA/TX-CDC-LC0003073/2021	EPI_ISL_886498	Labcorp	Genomics and Discovery, Respiratory Viruses Branch, Division of Viral Diseases, Centers for Disease Control and Prevention	Peter W. Cook et al
USA/TX-CDC-LC0003075/2021	EPI_ISL_886915	Labcorp	Genomics and Discovery, Respiratory Viruses Branch, Division of Viral Diseases, Centers for Disease Control and Prevention	Peter W. Cook et al
USA/TX-CDC-LC0003078/2021	EPI_ISL_886289	Labcorp	Genomics and Discovery, Respiratory Viruses Branch, Division of Viral Diseases, Centers for Disease Control and Prevention	Peter W. Cook et al
USA/TX-CDC-LC0003094/2021	EPI_ISL_886451	Labcorp	Genomics and Discovery, Respiratory Viruses Branch, Division of Viral Diseases, Centers for Disease Control and Prevention	Peter W. Cook et al
USA/TX-CDC-LC0004261/2021	EPI_ISL_886843	Labcorp	Genomics and Discovery, Respiratory Viruses Branch, Division of Viral Diseases, Centers for Disease Control and Prevention	Peter W. Cook et al
USA/TX-CDC-LC0004262/2021	EPI_ISL_886320	Labcorp	Genomics and Discovery, Respiratory Viruses Branch, Division of Viral Diseases, Centers for Disease Control and Prevention	Peter W. Cook et al
USA/TX-CDC-LC0004275/2021	EPI_ISL_886208	Labcorp	Genomics and Discovery, Respiratory Viruses Branch, Division of Viral Diseases, Centers for Disease Control and Prevention	Peter W. Cook et al
USA/TX-CDC-LC0004280/2021	EPI_ISL_887039	Labcorp	Genomics and Discovery, Respiratory Viruses Branch, Division of Viral Diseases, Centers for Disease Control and Prevention	Peter W. Cook et al
USA/TX-CDC-LC0004283/2021	EPI_ISL_887060	Labcorp	Genomics and Discovery, Respiratory Viruses Branch, Division of Viral Diseases, Centers for Disease Control and Prevention	Peter W. Cook et al
USA/TX-CDC-LC0004284/2021	EPI_ISL_886899	Labcorp	Genomics and Discovery, Respiratory Viruses Branch, Division of Viral Diseases, Centers for Disease Control and Prevention	Peter W. Cook et al
USA/TX-CDC-LC0004336/2021	EPI_ISL_886942	Labcorp	Genomics and Discovery, Respiratory Viruses Branch, Division of Viral Diseases, Centers for Disease Control and Prevention	Peter W. Cook et al
USA/TX-CDC-LC0004337/2021	EPI_ISL_886909	Labcorp	Genomics and Discovery, Respiratory Viruses Branch, Division of Viral Diseases, Centers for Disease Control and Prevention	Peter W. Cook et al
USA/TX-CDC-LC0004339/2021	EPI_ISL_887100	Labcorp	Genomics and Discovery, Respiratory Viruses Branch, Division of Viral Diseases, Centers for Disease Control and Prevention	Peter W. Cook et al
USA/TX-CDC-LC0004340/2021	EPI_ISL_886454	Labcorp	Genomics and Discovery, Respiratory Viruses Branch, Division of Viral Diseases, Centers for Disease Control and Prevention	Peter W. Cook et al
USA/TX-CDC-LC0004342/2021	EPI_ISL_887027	Labcorp	Genomics and Discovery, Respiratory Viruses Branch, Division of Viral Diseases, Centers for Disease Control and Prevention	Peter W. Cook et al
USA/TX-CDC-LC0004382/2021	EPI_ISL_887078	Labcorp	Genomics and Discovery, Respiratory Viruses Branch, Division of Viral Diseases, Centers for Disease Control and Prevention	Peter W. Cook et al
USA/TX-CDC-LC0004432/2021	EPI_ISL_887002	Labcorp	Genomics and Discovery, Respiratory Viruses Branch, Division of Viral Diseases, Centers for Disease Control and Prevention	Peter W. Cook et al
USA/TX-CDC-LC0004521/2021	EPI_ISL_887000	Labcorp	Genomics and Discovery, Respiratory Viruses Branch, Division of Viral Diseases, Centers for Disease Control and Prevention	Peter W. Cook et al
USA/TX-CDC-LC0004561/2021	EPI_ISL_886272	Labcorp	Genomics and Discovery, Respiratory Viruses Branch, Division of Viral Diseases, Centers for Disease Control and Prevention	Peter W. Cook et al
USA/TX-CDC-LC0005194/2021	EPI_ISL_886184	Labcorp	Genomics and Discovery, Respiratory Viruses Branch, Division of Viral Diseases, Centers for Disease Control and Prevention	Peter W. Cook et al
USA/TX-CDC-LC0005250/2021	EPI_ISL_887043	Labcorp	Genomics and Discovery, Respiratory Viruses Branch, Division of Viral Diseases, Centers for Disease Control and Prevention	Peter W. Cook et al
USA/TX-CDC-LC0005252/2021	EPI_ISL_886774	Labcorp	Genomics and Discovery, Respiratory Viruses Branch, Division of Viral Diseases, Centers for Disease Control and Prevention	Peter W. Cook et al
USA/TX-CDC-LC0005273/2021	EPI_ISL_886345	Labcorp	Genomics and Discovery, Respiratory Viruses Branch, Division of Viral Diseases, Centers for Disease Control and Prevention	Peter W. Cook et al
USA/TX-CDC-LC0005290/2021	EPI_ISL_886856	Labcorp	Genomics and Discovery, Respiratory Viruses Branch, Division of Viral Diseases, Centers for Disease Control and Prevention	Peter W. Cook et al
USA/TX-CDC-LC0005292/2021	EPI_ISL_886773	Labcorp	Genomics and Discovery, Respiratory Viruses Branch, Division of Viral Diseases, Centers for Disease Control and Prevention	Peter W. Cook et al
USA/TX-CDC-LC0005301/2021	EPI_ISL_886571	Labcorp	Genomics and Discovery, Respiratory Viruses Branch, Division of Viral Diseases, Centers for Disease Control and Prevention	Peter W. Cook et al
USA/TX-CDC-LC0005303/2021	EPI_ISL_886948	Labcorp	Genomics and Discovery, Respiratory Viruses Branch, Division of Viral Diseases, Centers for Disease Control and Prevention	Peter W. Cook et al
USA/TX-CDC-LC0005358/2021	EPI_ISL_886828	Labcorp	Genomics and Discovery, Respiratory Viruses Branch, Division of Viral Diseases, Centers for Disease Control and Prevention	Peter W. Cook et al
USA/TX-CDC-STM-0000013-E04/2021	EPI_ISL_884610	Respiratory Viruses Branch, Centers for Disease Control and Prevention	Respiratory Viruses Branch, Centers for Disease Control and Prevention	Cook et al
USA/TX-CDC-STM-0000013-E06/2021	EPI_ISL_884609	Respiratory Viruses Branch, Centers for Disease Control and Prevention	Respiratory Viruses Branch, Centers for Disease Control and Prevention	Cook et al
USA/TX-CDC-STM-0000014-B02/2021	EPI_ISL_884717	Respiratory Viruses Branch, Centers for Disease Control and Prevention	Respiratory Viruses Branch, Centers for Disease Control and Prevention	Cook et al
USA/TX-CDC-STM-0000014-E03/2021	EPI_ISL_884755	Respiratory Viruses Branch, Centers for Disease Control and Prevention	Respiratory Viruses Branch, Centers for Disease Control and Prevention	Cook et al
USA/TX-CDC-STM-0000014-F02/2021	EPI_ISL_884687	Respiratory Viruses Branch, Centers for Disease Control and Prevention	Respiratory Viruses Branch, Centers for Disease Control and Prevention	Cook et al
USA/TX-CDC-STM-0000014-G07/2021	EPI_ISL_884678	Respiratory Viruses Branch, Centers for Disease Control and Prevention	Respiratory Viruses Branch, Centers for Disease Control and Prevention	Cook et al
USA/TX-CDC-STM-0000014-H03/2021	EPI_ISL_884749	Respiratory Viruses Branch, Centers for Disease Control and Prevention	Respiratory Viruses Branch, Centers for Disease Control and Prevention	Cook et al
USA/TX-CDC-STM-0000025-B11/2021	EPI_ISL_884744	Respiratory Viruses Branch, Centers for Disease Control and Prevention	Respiratory Viruses Branch, Centers for Disease Control and Prevention	Cook et al
USA/TX-CDC-STM-020/2020	EPI_ISL_802723	Helix/Illumina	Genomics and Discovery, Respiratory Viruses Branch, Division of Viral Diseases, Centers for Disease Control and Prevention	Peter W. Cook et al
USA/TX-CDC-STM-040/2020	EPI_ISL_802651	Helix/Illumina	Genomics and Discovery, Respiratory Viruses Branch, Division of Viral Diseases, Centers for Disease Control and Prevention	Peter W. Cook et al
USA/TX-CDC-STM-066/2020	EPI_ISL_802718	Helix/Illumina	Genomics and Discovery, Respiratory Viruses Branch, Division of Viral Diseases, Centers for Disease Control and Prevention	Peter W. Cook et al
USA/TX-CDC-STM-173/2020	EPI_ISL_850639	Helix/Illumina	Genomics and Discovery, Respiratory Viruses Branch, Division of Viral Diseases, Centers for Disease Control and Prevention	Peter W. Cook et al
USA/TX-CDC-STM-307/2021	EPI_ISL_850587	Helix/Illumina	Genomics and Discovery, Respiratory Viruses Branch, Division of Viral Diseases, Centers for Disease Control and Prevention	Peter W. Cook et al
USA/TX-CDC-STM-319/2021	EPI_ISL_850578	Helix/Illumina	Genomics and Discovery, Respiratory Viruses Branch, Division of Viral Diseases, Centers for Disease Control and Prevention	Peter W. Cook et al
USA/TX-CDC-STM-320/2021	EPI_ISL_850577	Helix/Illumina	Genomics and Discovery, Respiratory Viruses Branch, Division of Viral Diseases, Centers for Disease Control and Prevention	Peter W. Cook et al
USA/TX-CDC-STM-328/2021	EPI_ISL_850573	Helix/Illumina	Genomics and Discovery, Respiratory Viruses Branch, Division of Viral Diseases, Centers for Disease Control and Prevention	Peter W. Cook et al
USA/TX-CDC-STM-A012/2021	EPI_ISL_850545	Helix/Illumina	Genomics and Discovery, Respiratory Viruses Branch, Division of Viral Diseases, Centers for Disease Control and Prevention	Peter W. Cook et al
USA/TX-CDC-STM-A036/2021	EPI_ISL_850937	Helix / Illumina	Genomics and Discovery, Respiratory Viruses Branch, Division of Viral Diseases, Centers for Disease Control and Prevention	Peter W. Cook et al
USA/TX-CDC-STM-A100065/2021	EPI_ISL_850979	Helix/Illumina	Genomics and Discovery, Respiratory Viruses Branch, Division of Viral Diseases, Centers for Disease Control and Prevention	Peter W. Cook et al
USA/TX-CDC-STM-A100086/2021	EPI_ISL_850965	Helix/Illumina	Genomics and Discovery, Respiratory Viruses Branch, Division of Viral Diseases, Centers for Disease Control and Prevention	Peter W. Cook et al
USA/TX-CDC-STM-A100096/2021	EPI_ISL_850927	Helix / Illumina	Genomics and Discovery, Respiratory Viruses Branch, Division of Viral Diseases, Centers for Disease Control and Prevention	Peter W. Cook et al
USA/TX-CDC-STM-A100105/2021	EPI_ISL_850921	Helix / Illumina	Genomics and Discovery, Respiratory Viruses Branch, Division of Viral Diseases, Centers for Disease Control and Prevention	Peter W. Cook et al
USA/TX-CDC-STM-A100190/2021	EPI_ISL_850860	Helix / Illumina	Genomics and Discovery, Respiratory Viruses Branch, Division of Viral Diseases, Centers for Disease Control and Prevention	Peter W. Cook et al
USA/TX-CDC-STM-A100191/2021	EPI_ISL_850859	Helix / Illumina	Genomics and Discovery, Respiratory Viruses Branch, Division of Viral Diseases, Centers for Disease Control and Prevention	Peter W. Cook et al
USA/TX-CDC-STM-A100244/2021	EPI_ISL_850827	Helix / Illumina	Genomics and Discovery, Respiratory Viruses Branch, Division of Viral Diseases, Centers for Disease Control and Prevention	Peter W. Cook et al
USA/TX-CDC-STM-A100245/2021	EPI_ISL_850826	Helix / Illumina	Genomics and Discovery, Respiratory Viruses Branch, Division of Viral Diseases, Centers for Disease Control and Prevention	Peter W. Cook et al
USA/TX-CDC-STM-A100252/2021	EPI_ISL_850897	Helix / Illumina	Genomics and Discovery, Respiratory Viruses Branch, Division of Viral Diseases, Centers for Disease Control and Prevention	Peter W. Cook et al
USA/TX-CDC-STM-A100281/2021	EPI_ISL_876732	Helix/Illumina	Genomics and Discovery, Respiratory Viruses Branch, Division of Viral Diseases, Centers for Disease Control and Prevention	Peter W. Cook et al
USA/TX-CDC-STM-A100283/2021	EPI_ISL_876731	Helix/Illumina	Genomics and Discovery, Respiratory Viruses Branch, Division of Viral Diseases, Centers for Disease Control and Prevention	Peter W. Cook et al
USA/TX-CDC-STM-A100292/2021	EPI_ISL_876730	Helix/Illumina	Genomics and Discovery, Respiratory Viruses Branch, Division of Viral Diseases, Centers for Disease Control and Prevention	Peter W. Cook et al
USA/TX-CDC-STM-A100299/2021	EPI_ISL_876663	Helix/Illumina	Genomics and Discovery, Respiratory Viruses Branch, Division of Viral Diseases, Centers for Disease Control and Prevention	Peter W. Cook et al
USA/TX-CDC-STM-A100311/2021	EPI_ISL_876729	Helix/Illumina	Genomics and Discovery, Respiratory Viruses Branch, Division of Viral Diseases, Centers for Disease Control and Prevention	Peter W. Cook et al
USA/TX-CDC-STM-A100312/2021	EPI_ISL_876657	Helix/Illumina	Genomics and Discovery, Respiratory Viruses Branch, Division of Viral Diseases, Centers for Disease Control and Prevention	Peter W. Cook et al
USA/TX-CDC-STM-A100379/2021	EPI_ISL_876728	Helix/Illumina	Genomics and Discovery, Respiratory Viruses Branch, Division of Viral Diseases, Centers for Disease Control and Prevention	Peter W. Cook et al
USA/TX-CDC-STM-A100435/2021	EPI_ISL_850730	Helix / Illumina	Genomics and Discovery, Respiratory Viruses Branch, Division of Viral Diseases, Centers for Disease Control and Prevention	Peter W. Cook et al
USA/TX-CDC-STM-A100445/2021	EPI_ISL_850720	Helix / Illumina	Genomics and Discovery, Respiratory Viruses Branch, Division of Viral Diseases, Centers for Disease Control and Prevention	Peter W. Cook et al
USA/TX-CDC-STM-A100447/2021	EPI_ISL_850718	Helix / Illumina	Genomics and Discovery, Respiratory Viruses Branch, Division of Viral Diseases, Centers for Disease Control and Prevention	Peter W. Cook et al
USA/TX-CDC-STM-A100474/2021	EPI_ISL_876727	Helix/Illumina	Genomics and Discovery, Respiratory Viruses Branch, Division of Viral Diseases, Centers for Disease Control and Prevention	Peter W. Cook et al
USA/TX-DSHS-0001/2020	EPI_ISL_515250	Texas Department of State Health Services	Texas Department of State Health Services	Rashmi Tuladhar et al
USA/TX-DSHS-0002/2020	EPI_ISL_515251	Texas Department of State Health Services	Texas Department of State Health Services	Rashmi Tuladhar et al
USA/TX-DSHS-0003/2020	EPI_ISL_515252	Texas Department of State Health Services	Texas Department of State Health Services	Rashmi Tuladhar et al
USA/TX-DSHS-0004/2020	EPI_ISL_515253	Texas Department of State Health Services	Texas Department of State Health Services	Rashmi Tuladhar et al
USA/TX-DSHS-0005/2020	EPI_ISL_515254	Texas Department of State Health Services	Texas Department of State Health Services	Rashmi Tuladhar et al
USA/TX-DSHS-0008/2020	EPI_ISL_515255	Texas Department of State Health Services	Texas Department of State Health Services	Rashmi Tuladhar et al
USA/TX-DSHS-0009/2020	EPI_ISL_515256	Texas Department of State Health Services	Texas Department of State Health Services	Rashmi Tuladhar et al
USA/TX-DSHS-0011/2020	EPI_ISL_515257	Texas Department of State Health Services	Texas Department of State Health Services	Rashmi Tuladhar et al
USA/TX-DSHS-0012/2020	EPI_ISL_515258	Texas Department of State Health Services	Texas Department of State Health Services	Rashmi Tuladhar et al
USA/TX-DSHS-0013/2020	EPI_ISL_515259	Texas Department of State Health Services	Texas Department of State Health Services	Rashmi Tuladhar et al
USA/TX-DSHS-0015/2020	EPI_ISL_515260	Texas Department of State Health Services	Texas Department of State Health Services	Rashmi Tuladhar et al
USA/TX-DSHS-0016/2020	EPI_ISL_515261	Texas Department of State Health Services	Texas Department of State Health Services	Rashmi Tuladhar et al
USA/TX-DSHS-0019/2020	EPI_ISL_517960	Texas Department of State Health Services	Texas Department of State Health Services	Rashmi Tuladhar et al
USA/TX-DSHS-0028/2020	EPI_ISL_517961	Texas Department of State Health Services	Texas Department of State Health Services	Rashmi Tuladhar et al
USA/TX-DSHS-0029/2020	EPI_ISL_517962	Texas Department of State Health Services	Texas Department of State Health Services	Rashmi Tuladhar et al
USA/TX-DSHS-0030/2020	EPI_ISL_517963	Texas Department of State Health Services	Texas Department of State Health Services	Rashmi Tuladhar et al
USA/TX-DSHS-0031/2020	EPI_ISL_517964	Texas Department of State Health Services	Texas Department of State Health Services	Rashmi Tuladhar et al
USA/TX-DSHS-0032/2020	EPI_ISL_517965	Texas Department of State Health Services	Texas Department of State Health Services	Rashmi Tuladhar et al
USA/TX-DSHS-0033/2020	EPI_ISL_517966	Texas Department of State Health Services	Texas Department of State Health Services	Rashmi Tuladhar et al
USA/TX-DSHS-0034/2020	EPI_ISL_517967	Texas Department of State Health Services	Texas Department of State Health Services	Rashmi Tuladhar et al
USA/TX-DSHS-0035/2020	EPI_ISL_517968	Texas Department of State Health Services	Texas Department of State Health Services	Rashmi Tuladhar et al
USA/TX-DSHS-0036/2020	EPI_ISL_517969	Texas Department of State Health Services	Texas Department of State Health Services	Rashmi Tuladhar et al
USA/TX-DSHS-0037/2020	EPI_ISL_517970	Texas Department of State Health Services	Texas Department of State Health Services	Rashmi Tuladhar et al
USA/TX-DSHS-0038/2020	EPI_ISL_517971	Texas Department of State Health Services	Texas Department of State Health Services	Rashmi Tuladhar et al
USA/TX-DSHS-0039/2020	EPI_ISL_517972	Texas Department of State Health Services	Texas Department of State Health Services	Rashmi Tuladhar et al
USA/TX-DSHS-0041/2020	EPI_ISL_517973	Texas Department of State Health Services	Texas Department of State Health Services	Rashmi Tuladhar et al
USA/TX-DSHS-0042/2020	EPI_ISL_517974	Texas Department of State Health Services	Texas Department of State Health Services	Rashmi Tuladhar et al
USA/TX-DSHS-0044/2020	EPI_ISL_517975	Texas Department of State Health Services	Texas Department of State Health Services	Rashmi Tuladhar et al
USA/TX-DSHS-0045/2020	EPI_ISL_517976	Texas Department of State Health Services	Texas Department of State Health Services	Rashmi Tuladhar et al
USA/TX-DSHS-0046/2020	EPI_ISL_517977	Texas Department of State Health Services	Texas Department of State Health Services	Rashmi Tuladhar et al
USA/TX-DSHS-0047/2020	EPI_ISL_517978	Texas Department of State Health Services	Texas Department of State Health Services	Rashmi Tuladhar et al
USA/TX-DSHS-0048/2020	EPI_ISL_517979	Texas Department of State Health Services	Texas Department of State Health Services	Rashmi Tuladhar et al
USA/TX-DSHS-0049/2020	EPI_ISL_517980	Texas Department of State Health Services	Texas Department of State Health Services	Rashmi Tuladhar et al
USA/TX-DSHS-0050/2020	EPI_ISL_517981	Texas Department of State Health Services	Texas Department of State Health Services	Rashmi Tuladhar et al
USA/TX-DSHS-0051/2020	EPI_ISL_517982	Texas Department of State Health Services	Texas Department of State Health Services	Rashmi Tuladhar et al
USA/TX-DSHS-0052/2020	EPI_ISL_517983	Texas Department of State Health Services	Texas Department of State Health Services	Rashmi Tuladhar et al
USA/TX-DSHS-0053/2020	EPI_ISL_517984	Texas Department of State Health Services	Texas Department of State Health Services	Rashmi Tuladhar et al
USA/TX-DSHS-0054/2020	EPI_ISL_517985	Texas Department of State Health Services	Texas Department of State Health Services	Rashmi Tuladhar et al
USA/TX-DSHS-0055/2020	EPI_ISL_517986	Texas Department of State Health Services	Texas Department of State Health Services	Rashmi Tuladhar et al
USA/TX-DSHS-0056/2020	EPI_ISL_517987	Texas Department of State Health Services	Texas Department of State Health Services	Rashmi Tuladhar et al
USA/TX-DSHS-0057/2020	EPI_ISL_517988	Texas Department of State Health Services	Texas Department of State Health Services	Rashmi Tuladhar et al
USA/TX-DSHS-0058/2020	EPI_ISL_517989	Texas Department of State Health Services	Texas Department of State Health Services	Rashmi Tuladhar et al
USA/TX-DSHS-0059/2020	EPI_ISL_517990	Texas Department of State Health Services	Texas Department of State Health Services	Rashmi Tuladhar et al
USA/TX-DSHS-0060/2020	EPI_ISL_517991	Texas Department of State Health Services	Texas Department of State Health Services	Rashmi Tuladhar et al
USA/TX-DSHS-0061/2020	EPI_ISL_517992	Texas Department of State Health Services	Texas Department of State Health Services	Rashmi Tuladhar et al
USA/TX-DSHS-0062/2020	EPI_ISL_517993	Texas Department of State Health Services	Texas Department of State Health Services	Rashmi Tuladhar et al
USA/TX-DSHS-0063/2020	EPI_ISL_517994	Texas Department of State Health Services	Texas Department of State Health Services	Rashmi Tuladhar et al
USA/TX-DSHS-0064/2020	EPI_ISL_517995	Texas Department of State Health Services	Texas Department of State Health Services	Rashmi Tuladhar et al
USA/TX-DSHS-0065/2020	EPI_ISL_522351	Texas Department of State Health Services	Texas Department of State Health Services	Rashmi Tuladhar et al
USA/TX-DSHS-0066/2020	EPI_ISL_522352	Texas Department of State Health Services	Texas Department of State Health Services	Rashmi Tuladhar et al
USA/TX-DSHS-0067/2020	EPI_ISL_522353	Texas Department of State Health Services	Texas Department of State Health Services	Rashmi Tuladhar et al
USA/TX-DSHS-0069/2020	EPI_ISL_522354	Texas Department of State Health Services	Texas Department of State Health Services	Rashmi Tuladhar et al
USA/TX-DSHS-0070/2020	EPI_ISL_522355	Texas Department of State Health Services	Texas Department of State Health Services	Rashmi Tuladhar et al
USA/TX-DSHS-0071/2020	EPI_ISL_522356	Texas Department of State Health Services	Texas Department of State Health Services	Rashmi Tuladhar et al
USA/TX-DSHS-0072/2020	EPI_ISL_522357	Texas Department of State Health Services	Texas Department of State Health Services	Rashmi Tuladhar et al
USA/TX-DSHS-0073/2020	EPI_ISL_522358	Texas Department of State Health Services	Texas Department of State Health Services	Rashmi Tuladhar et al
USA/TX-DSHS-0074/2020	EPI_ISL_522359	Texas Department of State Health Services	Texas Department of State Health Services	Rashmi Tuladhar et al
USA/TX-DSHS-0075/2020	EPI_ISL_522360	Texas Department of State Health Services	Texas Department of State Health Services	Rashmi Tuladhar et al
USA/TX-DSHS-0076/2020	EPI_ISL_522361	Texas Department of State Health Services	Texas Department of State Health Services	Rashmi Tuladhar et al
USA/TX-DSHS-0077/2020	EPI_ISL_522362	Texas Department of State Health Services	Texas Department of State Health Services	Rashmi Tuladhar et al
USA/TX-DSHS-0078/2020	EPI_ISL_522363	Texas Department of State Health Services	Texas Department of State Health Services	Rashmi Tuladhar et al
USA/TX-DSHS-0079/2020	EPI_ISL_522364	Texas Department of State Health Services	Texas Department of State Health Services	Rashmi Tuladhar et al
USA/TX-DSHS-0080/2020	EPI_ISL_522365	Texas Department of State Health Services	Texas Department of State Health Services	Rashmi Tuladhar et al
USA/TX-DSHS-0081/2020	EPI_ISL_522366	Texas Department of State Health Services	Texas Department of State Health Services	Rashmi Tuladhar et al
USA/TX-DSHS-0082/2020	EPI_ISL_522367	Texas Department of State Health Services	Texas Department of State Health Services	Rashmi Tuladhar et al
USA/TX-DSHS-0083/2020	EPI_ISL_522368	Texas Department of State Health Services	Texas Department of State Health Services	Rashmi Tuladhar et al
USA/TX-DSHS-0084/2020	EPI_ISL_522369	Texas Department of State Health Services	Texas Department of State Health Services	Rashmi Tuladhar et al
USA/TX-DSHS-0085/2020	EPI_ISL_522370	Texas Department of State Health Services	Texas Department of State Health Services	Rashmi Tuladhar et al
USA/TX-DSHS-0086/2020	EPI_ISL_522371	Texas Department of State Health Services	Texas Department of State Health Services	Rashmi Tuladhar et al
USA/TX-DSHS-0087/2020	EPI_ISL_522372	Texas Department of State Health Services	Texas Department of State Health Services	Rashmi Tuladhar et al
USA/TX-DSHS-0088/2020	EPI_ISL_522373	Texas Department of State Health Services	Texas Department of State Health Services	Rashmi Tuladhar et al
USA/TX-DSHS-0090/2020	EPI_ISL_522374	Texas Department of State Health Services	Texas Department of State Health Services	Rashmi Tuladhar et al
USA/TX-DSHS-0091/2020	EPI_ISL_522375	Texas Department of State Health Services	Texas Department of State Health Services	Rashmi Tuladhar et al
USA/TX-DSHS-0092/2020	EPI_ISL_522376	Texas Department of State Health Services	Texas Department of State Health Services	Rashmi Tuladhar et al
USA/TX-DSHS-0093/2020	EPI_ISL_522377	Texas Department of State Health Services	Texas Department of State Health Services	Rashmi Tuladhar et al
USA/TX-DSHS-0094/2020	EPI_ISL_522378	Texas Department of State Health Services	Texas Department of State Health Services	Rashmi Tuladhar et al
USA/TX-DSHS-0096/2020	EPI_ISL_522379	Texas Department of State Health Services	Texas Department of State Health Services	Rashmi Tuladhar et al
USA/TX-DSHS-0097/2020	EPI_ISL_522380	Texas Department of State Health Services	Texas Department of State Health Services	Rashmi Tuladhar et al
USA/TX-DSHS-0098/2020	EPI_ISL_522381	Texas Department of State Health Services	Texas Department of State Health Services	Rashmi Tuladhar et al
USA/TX-DSHS-0099/2020	EPI_ISL_522382	Texas Department of State Health Services	Texas Department of State Health Services	Rashmi Tuladhar et al
USA/TX-DSHS-0100/2020	EPI_ISL_522383	Texas Department of State Health Services	Texas Department of State Health Services	Rashmi Tuladhar et al
USA/TX-DSHS-0101/2020	EPI_ISL_522384	Texas Department of State Health Services	Texas Department of State Health Services	Rashmi Tuladhar et al
USA/TX-DSHS-0102/2020	EPI_ISL_522385	Texas Department of State Health Services	Texas Department of State Health Services	Rashmi Tuladhar et al
USA/TX-DSHS-0103/2020	EPI_ISL_522386	Texas Department of State Health Services	Texas Department of State Health Services	Rashmi Tuladhar et al
USA/TX-DSHS-0104/2020	EPI_ISL_522387	Texas Department of State Health Services	Texas Department of State Health Services	Rashmi Tuladhar et al
USA/TX-DSHS-0105/2020	EPI_ISL_522388	Texas Department of State Health Services	Texas Department of State Health Services	Rashmi Tuladhar et al
USA/TX-DSHS-0106/2020	EPI_ISL_522389	Texas Department of State Health Services	Texas Department of State Health Services	Rashmi Tuladhar et al
USA/TX-DSHS-0107/2020	EPI_ISL_522390	Texas Department of State Health Services	Texas Department of State Health Services	Rashmi Tuladhar et al
USA/TX-DSHS-0108/2020	EPI_ISL_522391	Texas Department of State Health Services	Texas Department of State Health Services	Rashmi Tuladhar et al
USA/TX-DSHS-0109/2020	EPI_ISL_522392	Texas Department of State Health Services	Texas Department of State Health Services	Rashmi Tuladhar et al
USA/TX-DSHS-0110/2020	EPI_ISL_522393	Texas Department of State Health Services	Texas Department of State Health Services	Rashmi Tuladhar et al
USA/TX-DSHS-0111/2020	EPI_ISL_522394	Texas Department of State Health Services	Texas Department of State Health Services	Rashmi Tuladhar et al
USA/TX-DSHS-0112/2020	EPI_ISL_522395	Texas Department of State Health Services	Texas Department of State Health Services	Rashmi Tuladhar et al
USA/TX-DSHS-0114/2020	EPI_ISL_522943	Texas Department of State Health Services	Texas Department of State Health Services	Rashmi Tuladhar et al
USA/TX-DSHS-0115/2020	EPI_ISL_522944	Texas Department of State Health Services	Texas Department of State Health Services	Rashmi Tuladhar et al
USA/TX-DSHS-0116/2020	EPI_ISL_522945	Texas Department of State Health Services	Texas Department of State Health Services	Rashmi Tuladhar et al
USA/TX-DSHS-0117/2020	EPI_ISL_522946	Texas Department of State Health Services	Texas Department of State Health Services	Rashmi Tuladhar et al
USA/TX-DSHS-0118/2020	EPI_ISL_522947	Texas Department of State Health Services	Texas Department of State Health Services	Rashmi Tuladhar et al
USA/TX-DSHS-0119/2020	EPI_ISL_522948	Texas Department of State Health Services	Texas Department of State Health Services	Rashmi Tuladhar et al
USA/TX-DSHS-0120/2020	EPI_ISL_522949	Texas Department of State Health Services	Texas Department of State Health Services	Rashmi Tuladhar et al
USA/TX-DSHS-0123/2020	EPI_ISL_522950	Texas Department of State Health Services	Texas Department of State Health Services	Rashmi Tuladhar et al
USA/TX-DSHS-0124/2020	EPI_ISL_522951	Texas Department of State Health Services	Texas Department of State Health Services	Rashmi Tuladhar et al
USA/TX-DSHS-0125/2020	EPI_ISL_522952	Texas Department of State Health Services	Texas Department of State Health Services	Rashmi Tuladhar et al
USA/TX-DSHS-0126/2020	EPI_ISL_522953	Texas Department of State Health Services	Texas Department of State Health Services	Rashmi Tuladhar et al
USA/TX-DSHS-0127/2020	EPI_ISL_522954	Texas Department of State Health Services	Texas Department of State Health Services	Rashmi Tuladhar et al
USA/TX-DSHS-0128/2020	EPI_ISL_522955	Texas Department of State Health Services	Texas Department of State Health Services	Rashmi Tuladhar et al
USA/TX-DSHS-0129/2020	EPI_ISL_522956	Texas Department of State Health Services	Texas Department of State Health Services	Rashmi Tuladhar et al
USA/TX-DSHS-0130/2020	EPI_ISL_522957	Texas Department of State Health Services	Texas Department of State Health Services	Rashmi Tuladhar et al
USA/TX-DSHS-0131/2020	EPI_ISL_522958	Texas Department of State Health Services	Texas Department of State Health Services	Rashmi Tuladhar et al
USA/TX-DSHS-0132/2020	EPI_ISL_522959	Texas Department of State Health Services	Texas Department of State Health Services	Rashmi Tuladhar et al
USA/TX-DSHS-0133/2020	EPI_ISL_522960	Texas Department of State Health Services	Texas Department of State Health Services	Rashmi Tuladhar et al
USA/TX-DSHS-0134/2020	EPI_ISL_522961	Texas Department of State Health Services	Texas Department of State Health Services	Rashmi Tuladhar et al
USA/TX-DSHS-0135/2020	EPI_ISL_522962	Texas Department of State Health Services	Texas Department of State Health Services	Rashmi Tuladhar et al
USA/TX-DSHS-0136/2020	EPI_ISL_522963	Texas Department of State Health Services	Texas Department of State Health Services	Rashmi Tuladhar et al
USA/TX-DSHS-0137/2020	EPI_ISL_522964	Texas Department of State Health Services	Texas Department of State Health Services	Rashmi Tuladhar et al
USA/TX-DSHS-0139/2020	EPI_ISL_522965	Texas Department of State Health Services	Texas Department of State Health Services	Rashmi Tuladhar et al
USA/TX-DSHS-0140/2020	EPI_ISL_522966	Texas Department of State Health Services	Texas Department of State Health Services	Rashmi Tuladhar et al
USA/TX-DSHS-0141/2020	EPI_ISL_522967	Texas Department of State Health Services	Texas Department of State Health Services	Rashmi Tuladhar et al
USA/TX-DSHS-0142/2020	EPI_ISL_522968	Texas Department of State Health Services	Texas Department of State Health Services	Rashmi Tuladhar et al
USA/TX-DSHS-0143/2020	EPI_ISL_522969	Texas Department of State Health Services	Texas Department of State Health Services	Rashmi Tuladhar et al
USA/TX-DSHS-0144/2020	EPI_ISL_522970	Texas Department of State Health Services	Texas Department of State Health Services	Rashmi Tuladhar et al
USA/TX-DSHS-0145/2020	EPI_ISL_522971	Texas Department of State Health Services	Texas Department of State Health Services	Rashmi Tuladhar et al
USA/TX-DSHS-0146/2020	EPI_ISL_522972	Texas Department of State Health Services	Texas Department of State Health Services	Rashmi Tuladhar et al
USA/TX-DSHS-0147/2020	EPI_ISL_522973	Texas Department of State Health Services	Texas Department of State Health Services	Rashmi Tuladhar et al
USA/TX-DSHS-0148/2020	EPI_ISL_522974	Texas Department of State Health Services	Texas Department of State Health Services	Rashmi Tuladhar et al
USA/TX-DSHS-0149/2020	EPI_ISL_522975	Texas Department of State Health Services	Texas Department of State Health Services	Rashmi Tuladhar et al
USA/TX-DSHS-0150/2020	EPI_ISL_522976	Texas Department of State Health Services	Texas Department of State Health Services	Rashmi Tuladhar et al
USA/TX-DSHS-0151/2020	EPI_ISL_522977	Texas Department of State Health Services	Texas Department of State Health Services	Rashmi Tuladhar et al
USA/TX-DSHS-0172/2020	EPI_ISL_524053	Texas Department of State Health Services	Texas Department of State Health Services	Rashmi Tuladhar et al
USA/TX-DSHS-0173/2020	EPI_ISL_524054	Texas Department of State Health Services	Texas Department of State Health Services	Rashmi Tuladhar et al
USA/TX-DSHS-0174/2020	EPI_ISL_524055	Texas Department of State Health Services	Texas Department of State Health Services	Rashmi Tuladhar et al
USA/TX-DSHS-0175/2020	EPI_ISL_524056	Texas Department of State Health Services	Texas Department of State Health Services	Rashmi Tuladhar et al
USA/TX-DSHS-0176/2020	EPI_ISL_524057	Texas Department of State Health Services	Texas Department of State Health Services	Rashmi Tuladhar et al
USA/TX-DSHS-0177/2020	EPI_ISL_524058	Texas Department of State Health Services	Texas Department of State Health Services	Rashmi Tuladhar et al
USA/TX-DSHS-0178/2020	EPI_ISL_524059	Texas Department of State Health Services	Texas Department of State Health Services	Rashmi Tuladhar et al
USA/TX-DSHS-0179/2020	EPI_ISL_524060	Texas Department of State Health Services	Texas Department of State Health Services	Rashmi Tuladhar et al
USA/TX-DSHS-0180/2020	EPI_ISL_524061	Texas Department of State Health Services	Texas Department of State Health Services	Rashmi Tuladhar et al
USA/TX-DSHS-0182/2020	EPI_ISL_524062	Texas Department of State Health Services	Texas Department of State Health Services	Rashmi Tuladhar et al
USA/TX-DSHS-0183/2020	EPI_ISL_524063	Texas Department of State Health Services	Texas Department of State Health Services	Rashmi Tuladhar et al
USA/TX-DSHS-0184/2020	EPI_ISL_524064	Texas Department of State Health Services	Texas Department of State Health Services	Rashmi Tuladhar et al
USA/TX-DSHS-0185/2020	EPI_ISL_524065	Texas Department of State Health Services	Texas Department of State Health Services	Rashmi Tuladhar et al
USA/TX-DSHS-0186/2020	EPI_ISL_524066	Texas Department of State Health Services	Texas Department of State Health Services	Rashmi Tuladhar et al
USA/TX-DSHS-0187/2020	EPI_ISL_524067	Texas Department of State Health Services	Texas Department of State Health Services	Rashmi Tuladhar et al
USA/TX-DSHS-0188/2020	EPI_ISL_524068	Texas Department of State Health Services	Texas Department of State Health Services	Rashmi Tuladhar et al
USA/TX-DSHS-0190/2020	EPI_ISL_524069	Texas Department of State Health Services	Texas Department of State Health Services	Rashmi Tuladhar et al
USA/TX-DSHS-0191/2020	EPI_ISL_524070	Texas Department of State Health Services	Texas Department of State Health Services	Rashmi Tuladhar et al
USA/TX-DSHS-0193/2020	EPI_ISL_524071	Texas Department of State Health Services	Texas Department of State Health Services	Rashmi Tuladhar et al
USA/TX-DSHS-0195/2020	EPI_ISL_524072	Texas Department of State Health Services	Texas Department of State Health Services	Rashmi Tuladhar et al
USA/TX-DSHS-0198/2020	EPI_ISL_524073	Texas Department of State Health Services	Texas Department of State Health Services	Rashmi Tuladhar et al
USA/TX-DSHS-0200/2020	EPI_ISL_525763	Texas Department of State Health Services	Texas Department of State Health Services	Jenny Zhang et al
USA/TX-DSHS-0201/2020	EPI_ISL_525764	Texas Department of State Health Services	Texas Department of State Health Services	Jenny Zhang et al
USA/TX-DSHS-0203/2020	EPI_ISL_525765	Texas Department of State Health Services	Texas Department of State Health Services	Jenny Zhang et al
USA/TX-DSHS-0204/2020	EPI_ISL_525766	Texas Department of State Health Services	Texas Department of State Health Services	Jenny Zhang et al
USA/TX-DSHS-0205/2020	EPI_ISL_525767	Texas Department of State Health Services	Texas Department of State Health Services	Jenny Zhang et al
USA/TX-DSHS-0206/2020	EPI_ISL_525768	Texas Department of State Health Services	Texas Department of State Health Services	Jenny Zhang et al
USA/TX-DSHS-0207/2020	EPI_ISL_525769	Texas Department of State Health Services	Texas Department of State Health Services	Jenny Zhang et al
USA/TX-DSHS-0208/2020	EPI_ISL_525770	Texas Department of State Health Services	Texas Department of State Health Services	Jenny Zhang et al
USA/TX-DSHS-0209/2020	EPI_ISL_525771	Texas Department of State Health Services	Texas Department of State Health Services	Jenny Zhang et al
USA/TX-DSHS-0210/2020	EPI_ISL_525772	Texas Department of State Health Services	Texas Department of State Health Services	Jenny Zhang et al
USA/TX-DSHS-0212/2020	EPI_ISL_525773	Texas Department of State Health Services	Texas Department of State Health Services	Jenny Zhang et al
USA/TX-DSHS-0213/2020	EPI_ISL_525774	Texas Department of State Health Services	Texas Department of State Health Services	Jenny Zhang et al
USA/TX-DSHS-0214/2020	EPI_ISL_525775	Texas Department of State Health Services	Texas Department of State Health Services	Jenny Zhang et al
USA/TX-DSHS-0215/2020	EPI_ISL_525776	Texas Department of State Health Services	Texas Department of State Health Services	Jenny Zhang et al
USA/TX-DSHS-0216/2020	EPI_ISL_525777	Texas Department of State Health Services	Texas Department of State Health Services	Jenny Zhang et al
USA/TX-DSHS-0217/2020	EPI_ISL_525778	Texas Department of State Health Services	Texas Department of State Health Services	Jenny Zhang et al
USA/TX-DSHS-0218/2020	EPI_ISL_525779	Texas Department of State Health Services	Texas Department of State Health Services	Jenny Zhang et al
USA/TX-DSHS-0219/2020	EPI_ISL_525780	Texas Department of State Health Services	Texas Department of State Health Services	Jenny Zhang et al
USA/TX-DSHS-0220/2020	EPI_ISL_525781	Texas Department of State Health Services	Texas Department of State Health Services	Jenny Zhang et al
USA/TX-DSHS-0221/2020	EPI_ISL_525782	Texas Department of State Health Services	Texas Department of State Health Services	Jenny Zhang et al
USA/TX-DSHS-0223/2020	EPI_ISL_525783	Texas Department of State Health Services	Texas Department of State Health Services	Jenny Zhang et al
USA/TX-DSHS-0225/2020	EPI_ISL_525784	Texas Department of State Health Services	Texas Department of State Health Services	Jenny Zhang et al
USA/TX-DSHS-0227/2020	EPI_ISL_525785	Texas Department of State Health Services	Texas Department of State Health Services	Jenny Zhang et al
USA/TX-DSHS-0234/2020	EPI_ISL_525786	Texas Department of State Health Services	Texas Department of State Health Services	Jenny Zhang et al
USA/TX-DSHS-0235/2020	EPI_ISL_525787	Texas Department of State Health Services	Texas Department of State Health Services	Jenny Zhang et al
USA/TX-DSHS-0237/2020	EPI_ISL_525788	Texas Department of State Health Services	Texas Department of State Health Services	Jenny Zhang et al
USA/TX-DSHS-0239/2020	EPI_ISL_525789	Texas Department of State Health Services	Texas Department of State Health Services	Jenny Zhang et al
USA/TX-DSHS-0244/2020	EPI_ISL_527820	Texas Department of State Health Services	Texas Department of State Health Services	Bonnie Oh et al
USA/TX-DSHS-0245/2020	EPI_ISL_527821	Texas Department of State Health Services	Texas Department of State Health Services	Bonnie Oh et al
USA/TX-DSHS-0246/2020	EPI_ISL_527822	Texas Department of State Health Services	Texas Department of State Health Services	Bonnie Oh et al
USA/TX-DSHS-0247/2020	EPI_ISL_527823	Texas Department of State Health Services	Texas Department of State Health Services	Bonnie Oh et al
USA/TX-DSHS-0248/2020	EPI_ISL_527824	Texas Department of State Health Services	Texas Department of State Health Services	Bonnie Oh et al
USA/TX-DSHS-0249/2020	EPI_ISL_527825	Texas Department of State Health Services	Texas Department of State Health Services	Bonnie Oh et al
USA/TX-DSHS-0252/2020	EPI_ISL_527826	Texas Department of State Health Services	Texas Department of State Health Services	Bonnie Oh et al
USA/TX-DSHS-0254/2020	EPI_ISL_527827	Texas Department of State Health Services	Texas Department of State Health Services	Bonnie Oh et al
USA/TX-DSHS-0255/2020	EPI_ISL_527828	Texas Department of State Health Services	Texas Department of State Health Services	Bonnie Oh et al
USA/TX-DSHS-0256/2020	EPI_ISL_527829	Texas Department of State Health Services	Texas Department of State Health Services	Bonnie Oh et al
USA/TX-DSHS-0257/2020	EPI_ISL_527830	Texas Department of State Health Services	Texas Department of State Health Services	Bonnie Oh et al
USA/TX-DSHS-0263/2020	EPI_ISL_527831	Texas Department of State Health Services	Texas Department of State Health Services	Bonnie Oh et al
USA/TX-DSHS-0265/2020	EPI_ISL_527832	Texas Department of State Health Services	Texas Department of State Health Services	Bonnie Oh et al
USA/TX-DSHS-0266/2020	EPI_ISL_527833	Texas Department of State Health Services	Texas Department of State Health Services	Bonnie Oh et al
USA/TX-DSHS-0267/2020	EPI_ISL_527834	Texas Department of State Health Services	Texas Department of State Health Services	Bonnie Oh et al
USA/TX-DSHS-0268/2020	EPI_ISL_527835	Texas Department of State Health Services	Texas Department of State Health Services	Bonnie Oh et al
USA/TX-DSHS-0269/2020	EPI_ISL_527836	Texas Department of State Health Services	Texas Department of State Health Services	Bonnie Oh et al
USA/TX-DSHS-0270/2020	EPI_ISL_527837	Texas Department of State Health Services	Texas Department of State Health Services	Bonnie Oh et al
USA/TX-DSHS-0271/2020	EPI_ISL_527838	Texas Department of State Health Services	Texas Department of State Health Services	Bonnie Oh et al
USA/TX-DSHS-0272/2020	EPI_ISL_527839	Texas Department of State Health Services	Texas Department of State Health Services	Bonnie Oh et al
USA/TX-DSHS-0273/2020	EPI_ISL_527840	Texas Department of State Health Services	Texas Department of State Health Services	Bonnie Oh et al
USA/TX-DSHS-0274/2020	EPI_ISL_527841	Texas Department of State Health Services	Texas Department of State Health Services	Bonnie Oh et al
USA/TX-DSHS-0275/2020	EPI_ISL_527842	Texas Department of State Health Services	Texas Department of State Health Services	Bonnie Oh et al
USA/TX-DSHS-0276/2020	EPI_ISL_527843	Texas Department of State Health Services	Texas Department of State Health Services	Bonnie Oh et al
USA/TX-DSHS-0277/2020	EPI_ISL_527844	Texas Department of State Health Services	Texas Department of State Health Services	Bonnie Oh et al
USA/TX-DSHS-0278/2020	EPI_ISL_527845	Texas Department of State Health Services	Texas Department of State Health Services	Bonnie Oh et al
USA/TX-DSHS-0279/2020	EPI_ISL_527846	Texas Department of State Health Services	Texas Department of State Health Services	Bonnie Oh et al
USA/TX-DSHS-0280/2020	EPI_ISL_527847	Texas Department of State Health Services	Texas Department of State Health Services	Bonnie Oh et al
USA/TX-DSHS-0281/2020	EPI_ISL_527848	Texas Department of State Health Services	Texas Department of State Health Services	Bonnie Oh et al
USA/TX-DSHS-0282/2020	EPI_ISL_527849	Texas Department of State Health Services	Texas Department of State Health Services	Bonnie Oh et al
USA/TX-DSHS-0283/2020	EPI_ISL_527850	Texas Department of State Health Services	Texas Department of State Health Services	Bonnie Oh et al
USA/TX-DSHS-0284/2020	EPI_ISL_527851	Texas Department of State Health Services	Texas Department of State Health Services	Bonnie Oh et al
USA/TX-DSHS-0285/2020	EPI_ISL_527852	Texas Department of State Health Services	Texas Department of State Health Services	Bonnie Oh et al
USA/TX-DSHS-0286/2020	EPI_ISL_527853	Texas Department of State Health Services	Texas Department of State Health Services	Bonnie Oh et al
USA/TX-DSHS-0287/2020	EPI_ISL_527854	Texas Department of State Health Services	Texas Department of State Health Services	Bonnie Oh et al
USA/TX-DSHS-0288/2020	EPI_ISL_527855	Texas Department of State Health Services	Texas Department of State Health Services	Bonnie Oh et al
USA/TX-DSHS-0291/2020	EPI_ISL_534260	Texas Department of State Health Services	Texas Department of State Health Services	Rashmi Tuladhar et al
USA/TX-DSHS-0292/2020	EPI_ISL_534261	Texas Department of State Health Services	Texas Department of State Health Services	Rashmi Tuladhar et al
USA/TX-DSHS-0293/2020	EPI_ISL_534262	Texas Department of State Health Services	Texas Department of State Health Services	Rashmi Tuladhar et al
USA/TX-DSHS-0295/2020	EPI_ISL_534263	Texas Department of State Health Services	Texas Department of State Health Services	Rashmi Tuladhar et al
USA/TX-DSHS-0296/2020	EPI_ISL_534264	Texas Department of State Health Services	Texas Department of State Health Services	Rashmi Tuladhar et al
USA/TX-DSHS-0297/2020	EPI_ISL_534265	Texas Department of State Health Services	Texas Department of State Health Services	Rashmi Tuladhar et al
USA/TX-DSHS-0298/2020	EPI_ISL_534266	Texas Department of State Health Services	Texas Department of State Health Services	Rashmi Tuladhar et al
USA/TX-DSHS-0299/2020	EPI_ISL_534267	Texas Department of State Health Services	Texas Department of State Health Services	Rashmi Tuladhar et al
USA/TX-DSHS-0300/2020	EPI_ISL_534268	Texas Department of State Health Services	Texas Department of State Health Services	Rashmi Tuladhar et al
USA/TX-DSHS-0301/2020	EPI_ISL_534269	Texas Department of State Health Services	Texas Department of State Health Services	Rashmi Tuladhar et al
USA/TX-DSHS-0302/2020	EPI_ISL_534270	Texas Department of State Health Services	Texas Department of State Health Services	Rashmi Tuladhar et al
USA/TX-DSHS-0304/2020	EPI_ISL_534271	Texas Department of State Health Services	Texas Department of State Health Services	Rashmi Tuladhar et al
USA/TX-DSHS-0305/2020	EPI_ISL_534272	Texas Department of State Health Services	Texas Department of State Health Services	Rashmi Tuladhar et al
USA/TX-DSHS-0306/2020	EPI_ISL_534273	Texas Department of State Health Services	Texas Department of State Health Services	Rashmi Tuladhar et al
USA/TX-DSHS-0307/2020	EPI_ISL_534274	Texas Department of State Health Services	Texas Department of State Health Services	Rashmi Tuladhar et al
USA/TX-DSHS-0308/2020	EPI_ISL_534275	Texas Department of State Health Services	Texas Department of State Health Services	Rashmi Tuladhar et al
USA/TX-DSHS-0309/2020	EPI_ISL_534276	Texas Department of State Health Services	Texas Department of State Health Services	Rashmi Tuladhar et al
USA/TX-DSHS-0310/2020	EPI_ISL_534277	Texas Department of State Health Services	Texas Department of State Health Services	Rashmi Tuladhar et al
USA/TX-DSHS-0311/2020	EPI_ISL_534278	Texas Department of State Health Services	Texas Department of State Health Services	Rashmi Tuladhar et al
USA/TX-DSHS-0312/2020	EPI_ISL_534279	Texas Department of State Health Services	Texas Department of State Health Services	Rashmi Tuladhar et al
USA/TX-DSHS-0313/2020	EPI_ISL_534280	Texas Department of State Health Services	Texas Department of State Health Services	Rashmi Tuladhar et al
USA/TX-DSHS-0314/2020	EPI_ISL_534281	Texas Department of State Health Services	Texas Department of State Health Services	Rashmi Tuladhar et al
USA/TX-DSHS-0315/2020	EPI_ISL_534282	Texas Department of State Health Services	Texas Department of State Health Services	Rashmi Tuladhar et al
USA/TX-DSHS-0316/2020	EPI_ISL_534283	Texas Department of State Health Services	Texas Department of State Health Services	Rashmi Tuladhar et al
USA/TX-DSHS-0317/2020	EPI_ISL_534284	Texas Department of State Health Services	Texas Department of State Health Services	Rashmi Tuladhar et al
USA/TX-DSHS-0318/2020	EPI_ISL_534285	Texas Department of State Health Services	Texas Department of State Health Services	Rashmi Tuladhar et al
USA/TX-DSHS-0319/2020	EPI_ISL_534286	Texas Department of State Health Services	Texas Department of State Health Services	Rashmi Tuladhar et al
USA/TX-DSHS-0320/2020	EPI_ISL_534287	Texas Department of State Health Services	Texas Department of State Health Services	Rashmi Tuladhar et al
USA/TX-DSHS-0321/2020	EPI_ISL_534288	Texas Department of State Health Services	Texas Department of State Health Services	Rashmi Tuladhar et al
USA/TX-DSHS-0322/2020	EPI_ISL_534289	Texas Department of State Health Services	Texas Department of State Health Services	Rashmi Tuladhar et al
USA/TX-DSHS-0323/2020	EPI_ISL_534290	Texas Department of State Health Services	Texas Department of State Health Services	Rashmi Tuladhar et al
USA/TX-DSHS-0324/2020	EPI_ISL_534291	Texas Department of State Health Services	Texas Department of State Health Services	Rashmi Tuladhar et al
USA/TX-DSHS-0325/2020	EPI_ISL_534292	Texas Department of State Health Services	Texas Department of State Health Services	Rashmi Tuladhar et al
USA/TX-DSHS-0326/2020	EPI_ISL_534293	Texas Department of State Health Services	Texas Department of State Health Services	Rashmi Tuladhar et al
USA/TX-DSHS-0327/2020	EPI_ISL_534294	Texas Department of State Health Services	Texas Department of State Health Services	Rashmi Tuladhar et al
USA/TX-DSHS-0328/2020	EPI_ISL_534295	Texas Department of State Health Services	Texas Department of State Health Services	Rashmi Tuladhar et al
USA/TX-DSHS-0329/2020	EPI_ISL_534296	Texas Department of State Health Services	Texas Department of State Health Services	Rashmi Tuladhar et al
USA/TX-DSHS-0330/2020	EPI_ISL_534297	Texas Department of State Health Services	Texas Department of State Health Services	Rashmi Tuladhar et al
USA/TX-DSHS-0331/2020	EPI_ISL_534298	Texas Department of State Health Services	Texas Department of State Health Services	Rashmi Tuladhar et al
USA/TX-DSHS-0332/2020	EPI_ISL_534299	Texas Department of State Health Services	Texas Department of State Health Services	Rashmi Tuladhar et al
USA/TX-DSHS-0333/2020	EPI_ISL_534300	Texas Department of State Health Services	Texas Department of State Health Services	Rashmi Tuladhar et al
USA/TX-DSHS-0334/2020	EPI_ISL_534301	Texas Department of State Health Services	Texas Department of State Health Services	Rashmi Tuladhar et al
USA/TX-DSHS-0335/2020	EPI_ISL_534302	Texas Department of State Health Services	Texas Department of State Health Services	Rashmi Tuladhar et al
USA/TX-DSHS-0337/2020	EPI_ISL_538275	Texas Department of State Health Services	Texas Department of State Health Services	Bonnie Oh et al
USA/TX-DSHS-0338/2020	EPI_ISL_538276	Texas Department of State Health Services	Texas Department of State Health Services	Bonnie Oh et al
USA/TX-DSHS-0339/2020	EPI_ISL_538277	Texas Department of State Health Services	Texas Department of State Health Services	Bonnie Oh et al
USA/TX-DSHS-0340/2020	EPI_ISL_538278	Texas Department of State Health Services	Texas Department of State Health Services	Bonnie Oh et al
USA/TX-DSHS-0341/2020	EPI_ISL_538279	Texas Department of State Health Services	Texas Department of State Health Services	Bonnie Oh et al
USA/TX-DSHS-0342/2020	EPI_ISL_538280	Texas Department of State Health Services	Texas Department of State Health Services	Bonnie Oh et al
USA/TX-DSHS-0343/2020	EPI_ISL_538281	Texas Department of State Health Services	Texas Department of State Health Services	Bonnie Oh et al
USA/TX-DSHS-0344/2020	EPI_ISL_538282	Texas Department of State Health Services	Texas Department of State Health Services	Bonnie Oh et al
USA/TX-DSHS-0345/2020	EPI_ISL_538283	Texas Department of State Health Services	Texas Department of State Health Services	Bonnie Oh et al
USA/TX-DSHS-0346/2020	EPI_ISL_538284	Texas Department of State Health Services	Texas Department of State Health Services	Bonnie Oh et al
USA/TX-DSHS-0347/2020	EPI_ISL_538285	Texas Department of State Health Services	Texas Department of State Health Services	Bonnie Oh et al
USA/TX-DSHS-0348/2020	EPI_ISL_538286	Texas Department of State Health Services	Texas Department of State Health Services	Bonnie Oh et al
USA/TX-DSHS-0350/2020	EPI_ISL_538287	Texas Department of State Health Services	Texas Department of State Health Services	Bonnie Oh et al
USA/TX-DSHS-0351/2020	EPI_ISL_538288	Texas Department of State Health Services	Texas Department of State Health Services	Bonnie Oh et al
USA/TX-DSHS-0352/2020	EPI_ISL_538289	Texas Department of State Health Services	Texas Department of State Health Services	Bonnie Oh et al
USA/TX-DSHS-0353/2020	EPI_ISL_538290	Texas Department of State Health Services	Texas Department of State Health Services	Bonnie Oh et al
USA/TX-DSHS-0354/2020	EPI_ISL_538291	Texas Department of State Health Services	Texas Department of State Health Services	Bonnie Oh et al
USA/TX-DSHS-0355/2020	EPI_ISL_538292	Texas Department of State Health Services	Texas Department of State Health Services	Bonnie Oh et al
USA/TX-DSHS-0356/2020	EPI_ISL_538293	Texas Department of State Health Services	Texas Department of State Health Services	Bonnie Oh et al
USA/TX-DSHS-0357/2020	EPI_ISL_538294	Texas Department of State Health Services	Texas Department of State Health Services	Bonnie Oh et al
USA/TX-DSHS-0358/2020	EPI_ISL_538295	Texas Department of State Health Services	Texas Department of State Health Services	Bonnie Oh et al
USA/TX-DSHS-0359/2020	EPI_ISL_538296	Texas Department of State Health Services	Texas Department of State Health Services	Bonnie Oh et al
USA/TX-DSHS-0360/2020	EPI_ISL_538297	Texas Department of State Health Services	Texas Department of State Health Services	Bonnie Oh et al
USA/TX-DSHS-0361/2020	EPI_ISL_538298	Texas Department of State Health Services	Texas Department of State Health Services	Bonnie Oh et al
USA/TX-DSHS-0362/2020	EPI_ISL_538299	Texas Department of State Health Services	Texas Department of State Health Services	Bonnie Oh et al
USA/TX-DSHS-0363/2020	EPI_ISL_538300	Texas Department of State Health Services	Texas Department of State Health Services	Bonnie Oh et al
USA/TX-DSHS-0364/2020	EPI_ISL_538301	Texas Department of State Health Services	Texas Department of State Health Services	Bonnie Oh et al
USA/TX-DSHS-0365/2020	EPI_ISL_538302	Texas Department of State Health Services	Texas Department of State Health Services	Bonnie Oh et al
USA/TX-DSHS-0366/2020	EPI_ISL_538303	Texas Department of State Health Services	Texas Department of State Health Services	Bonnie Oh et al
USA/TX-DSHS-0367/2020	EPI_ISL_538304	Texas Department of State Health Services	Texas Department of State Health Services	Bonnie Oh et al
USA/TX-DSHS-0368/2020	EPI_ISL_538305	Texas Department of State Health Services	Texas Department of State Health Services	Bonnie Oh et al
USA/TX-DSHS-0370/2020	EPI_ISL_538306	Texas Department of State Health Services	Texas Department of State Health Services	Bonnie Oh et al
USA/TX-DSHS-0371/2020	EPI_ISL_538307	Texas Department of State Health Services	Texas Department of State Health Services	Bonnie Oh et al
USA/TX-DSHS-0372/2020	EPI_ISL_538308	Texas Department of State Health Services	Texas Department of State Health Services	Bonnie Oh et al
USA/TX-DSHS-0373/2020	EPI_ISL_538309	Texas Department of State Health Services	Texas Department of State Health Services	Bonnie Oh et al
USA/TX-DSHS-0374/2020	EPI_ISL_538310	Texas Department of State Health Services	Texas Department of State Health Services	Bonnie Oh et al
USA/TX-DSHS-0375/2020	EPI_ISL_538311	Texas Department of State Health Services	Texas Department of State Health Services	Bonnie Oh et al
USA/TX-DSHS-0376/2020	EPI_ISL_538312	Texas Department of State Health Services	Texas Department of State Health Services	Bonnie Oh et al
USA/TX-DSHS-0377/2020	EPI_ISL_538313	Texas Department of State Health Services	Texas Department of State Health Services	Bonnie Oh et al
USA/TX-DSHS-0378/2020	EPI_ISL_538314	Texas Department of State Health Services	Texas Department of State Health Services	Bonnie Oh et al
USA/TX-DSHS-0379/2020	EPI_ISL_538315	Texas Department of State Health Services	Texas Department of State Health Services	Bonnie Oh et al
USA/TX-DSHS-0380/2020	EPI_ISL_538316	Texas Department of State Health Services	Texas Department of State Health Services	Bonnie Oh et al
USA/TX-DSHS-0381/2020	EPI_ISL_538317	Texas Department of State Health Services	Texas Department of State Health Services	Bonnie Oh et al
USA/TX-DSHS-0382/2020	EPI_ISL_538318	Texas Department of State Health Services	Texas Department of State Health Services	Bonnie Oh et al
USA/TX-DSHS-0383/2020	EPI_ISL_538319	Texas Department of State Health Services	Texas Department of State Health Services	Bonnie Oh et al
USA/TX-DSHS-0384/2020	EPI_ISL_538320	Texas Department of State Health Services	Texas Department of State Health Services	Bonnie Oh et al
USA/TX-DSHS-0385/2020	EPI_ISL_542446	Texas Department of State Health Services	Texas Department of State Health Services	Rashmi Tuladhar et al
USA/TX-DSHS-0386/2020	EPI_ISL_542447	Texas Department of State Health Services	Texas Department of State Health Services	Rashmi Tuladhar et al
USA/TX-DSHS-0387/2020	EPI_ISL_542448	Texas Department of State Health Services	Texas Department of State Health Services	Rashmi Tuladhar et al
USA/TX-DSHS-0388/2020	EPI_ISL_542444	Texas Department of State Health Services	Texas Department of State Health Services	Rashmi Tuladhar et al
USA/TX-DSHS-0389/2020	EPI_ISL_542449	Texas Department of State Health Services	Texas Department of State Health Services	Rashmi Tuladhar et al
USA/TX-DSHS-0390/2020	EPI_ISL_542450	Texas Department of State Health Services	Texas Department of State Health Services	Rashmi Tuladhar et al
USA/TX-DSHS-0391/2020	EPI_ISL_542451	Texas Department of State Health Services	Texas Department of State Health Services	Rashmi Tuladhar et al
USA/TX-DSHS-0392/2020	EPI_ISL_542452	Texas Department of State Health Services	Texas Department of State Health Services	Rashmi Tuladhar et al
USA/TX-DSHS-0393/2020	EPI_ISL_542453	Texas Department of State Health Services	Texas Department of State Health Services	Rashmi Tuladhar et al
USA/TX-DSHS-0394/2020	EPI_ISL_542454	Texas Department of State Health Services	Texas Department of State Health Services	Rashmi Tuladhar et al
USA/TX-DSHS-0395/2020	EPI_ISL_542455	Texas Department of State Health Services	Texas Department of State Health Services	Rashmi Tuladhar et al
USA/TX-DSHS-0396/2020	EPI_ISL_542456	Texas Department of State Health Services	Texas Department of State Health Services	Rashmi Tuladhar et al
USA/TX-DSHS-0397/2020	EPI_ISL_542457	Texas Department of State Health Services	Texas Department of State Health Services	Rashmi Tuladhar et al
USA/TX-DSHS-0398/2020	EPI_ISL_542458	Texas Department of State Health Services	Texas Department of State Health Services	Rashmi Tuladhar et al
USA/TX-DSHS-0399/2020	EPI_ISL_542459	Texas Department of State Health Services	Texas Department of State Health Services	Rashmi Tuladhar et al
USA/TX-DSHS-0400/2020	EPI_ISL_542460	Texas Department of State Health Services	Texas Department of State Health Services	Rashmi Tuladhar et al
USA/TX-DSHS-0401/2020	EPI_ISL_542461	Texas Department of State Health Services	Texas Department of State Health Services	Rashmi Tuladhar et al
USA/TX-DSHS-0402/2020	EPI_ISL_542462	Texas Department of State Health Services	Texas Department of State Health Services	Rashmi Tuladhar et al
USA/TX-DSHS-0403/2020	EPI_ISL_542463	Texas Department of State Health Services	Texas Department of State Health Services	Rashmi Tuladhar et al
USA/TX-DSHS-0404/2020	EPI_ISL_542464	Texas Department of State Health Services	Texas Department of State Health Services	Rashmi Tuladhar et al
USA/TX-DSHS-0405/2020	EPI_ISL_542465	Texas Department of State Health Services	Texas Department of State Health Services	Rashmi Tuladhar et al
USA/TX-DSHS-0407/2020	EPI_ISL_542466	Texas Department of State Health Services	Texas Department of State Health Services	Rashmi Tuladhar et al
USA/TX-DSHS-0408/2020	EPI_ISL_542467	Texas Department of State Health Services	Texas Department of State Health Services	Rashmi Tuladhar et al
USA/TX-DSHS-0409/2020	EPI_ISL_542468	Texas Department of State Health Services	Texas Department of State Health Services	Rashmi Tuladhar et al
USA/TX-DSHS-0410/2020	EPI_ISL_542469	Texas Department of State Health Services	Texas Department of State Health Services	Rashmi Tuladhar et al
USA/TX-DSHS-0411/2020	EPI_ISL_542470	Texas Department of State Health Services	Texas Department of State Health Services	Rashmi Tuladhar et al
USA/TX-DSHS-0412/2020	EPI_ISL_542471	Texas Department of State Health Services	Texas Department of State Health Services	Rashmi Tuladhar et al
USA/TX-DSHS-0413/2020	EPI_ISL_542472	Texas Department of State Health Services	Texas Department of State Health Services	Rashmi Tuladhar et al
USA/TX-DSHS-0414/2020	EPI_ISL_542473	Texas Department of State Health Services	Texas Department of State Health Services	Rashmi Tuladhar et al
USA/TX-DSHS-0415/2020	EPI_ISL_542445	Texas Department of State Health Services	Texas Department of State Health Services	Rashmi Tuladhar et al
USA/TX-DSHS-0416/2020	EPI_ISL_542474	Texas Department of State Health Services	Texas Department of State Health Services	Rashmi Tuladhar et al
USA/TX-DSHS-0417/2020	EPI_ISL_542475	Texas Department of State Health Services	Texas Department of State Health Services	Rashmi Tuladhar et al
USA/TX-DSHS-0418/2020	EPI_ISL_542476	Texas Department of State Health Services	Texas Department of State Health Services	Rashmi Tuladhar et al
USA/TX-DSHS-0419/2020	EPI_ISL_542477	Texas Department of State Health Services	Texas Department of State Health Services	Rashmi Tuladhar et al
USA/TX-DSHS-0420/2020	EPI_ISL_542478	Texas Department of State Health Services	Texas Department of State Health Services	Rashmi Tuladhar et al
USA/TX-DSHS-0423/2020	EPI_ISL_542479	Texas Department of State Health Services	Texas Department of State Health Services	Rashmi Tuladhar et al
USA/TX-DSHS-0424/2020	EPI_ISL_542480	Texas Department of State Health Services	Texas Department of State Health Services	Rashmi Tuladhar et al
USA/TX-DSHS-0425/2020	EPI_ISL_542481	Texas Department of State Health Services	Texas Department of State Health Services	Rashmi Tuladhar et al
USA/TX-DSHS-0426/2020	EPI_ISL_542482	Texas Department of State Health Services	Texas Department of State Health Services	Rashmi Tuladhar et al
USA/TX-DSHS-0427/2020	EPI_ISL_542483	Texas Department of State Health Services	Texas Department of State Health Services	Rashmi Tuladhar et al
USA/TX-DSHS-0431/2020	EPI_ISL_542484	Texas Department of State Health Services	Texas Department of State Health Services	Rashmi Tuladhar et al
USA/TX-DSHS-0432/2020	EPI_ISL_542485	Texas Department of State Health Services	Texas Department of State Health Services	Rashmi Tuladhar et al
USA/TX-DSHS-0433/2020	EPI_ISL_541971	Texas Department of State Health Services	Texas Department of State Health Services	Rashmi Tuladhar et al
USA/TX-DSHS-0434/2020	EPI_ISL_541972	Texas Department of State Health Services	Texas Department of State Health Services	Rashmi Tuladhar et al
USA/TX-DSHS-0435/2020	EPI_ISL_541973	Texas Department of State Health Services	Texas Department of State Health Services	Rashmi Tuladhar et al
USA/TX-DSHS-0438/2020	EPI_ISL_541974	Texas Department of State Health Services	Texas Department of State Health Services	Rashmi Tuladhar et al
USA/TX-DSHS-0440/2020	EPI_ISL_541975	Texas Department of State Health Services	Texas Department of State Health Services	Rashmi Tuladhar et al
USA/TX-DSHS-0441/2020	EPI_ISL_541976	Texas Department of State Health Services	Texas Department of State Health Services	Rashmi Tuladhar et al
USA/TX-DSHS-0442/2020	EPI_ISL_541977	Texas Department of State Health Services	Texas Department of State Health Services	Rashmi Tuladhar et al
USA/TX-DSHS-0443/2020	EPI_ISL_541978	Texas Department of State Health Services	Texas Department of State Health Services	Rashmi Tuladhar et al
USA/TX-DSHS-0444/2020	EPI_ISL_541979	Texas Department of State Health Services	Texas Department of State Health Services	Rashmi Tuladhar et al
USA/TX-DSHS-0445/2020	EPI_ISL_541980	Texas Department of State Health Services	Texas Department of State Health Services	Rashmi Tuladhar et al
USA/TX-DSHS-0446/2020	EPI_ISL_541981	Texas Department of State Health Services	Texas Department of State Health Services	Rashmi Tuladhar et al
USA/TX-DSHS-0447/2020	EPI_ISL_541982	Texas Department of State Health Services	Texas Department of State Health Services	Rashmi Tuladhar et al
USA/TX-DSHS-0448/2020	EPI_ISL_541983	Texas Department of State Health Services	Texas Department of State Health Services	Rashmi Tuladhar et al
USA/TX-DSHS-0449/2020	EPI_ISL_541984	Texas Department of State Health Services	Texas Department of State Health Services	Rashmi Tuladhar et al
USA/TX-DSHS-0450/2020	EPI_ISL_541985	Texas Department of State Health Services	Texas Department of State Health Services	Rashmi Tuladhar et al
USA/TX-DSHS-0451/2020	EPI_ISL_541986	Texas Department of State Health Services	Texas Department of State Health Services	Rashmi Tuladhar et al
USA/TX-DSHS-0452/2020	EPI_ISL_541987	Texas Department of State Health Services	Texas Department of State Health Services	Rashmi Tuladhar et al
USA/TX-DSHS-0454/2020	EPI_ISL_541988	Texas Department of State Health Services	Texas Department of State Health Services	Rashmi Tuladhar et al
USA/TX-DSHS-0455/2020	EPI_ISL_541989	Texas Department of State Health Services	Texas Department of State Health Services	Rashmi Tuladhar et al
USA/TX-DSHS-0457/2020	EPI_ISL_541990	Texas Department of State Health Services	Texas Department of State Health Services	Rashmi Tuladhar et al
USA/TX-DSHS-0458/2020	EPI_ISL_541991	Texas Department of State Health Services	Texas Department of State Health Services	Rashmi Tuladhar et al
USA/TX-DSHS-0461/2020	EPI_ISL_541992	Texas Department of State Health Services	Texas Department of State Health Services	Rashmi Tuladhar et al
USA/TX-DSHS-0462/2020	EPI_ISL_541993	Texas Department of State Health Services	Texas Department of State Health Services	Rashmi Tuladhar et al
USA/TX-DSHS-0463/2020	EPI_ISL_541994	Texas Department of State Health Services	Texas Department of State Health Services	Rashmi Tuladhar et al
USA/TX-DSHS-0464/2020	EPI_ISL_541995	Texas Department of State Health Services	Texas Department of State Health Services	Rashmi Tuladhar et al
USA/TX-DSHS-0465/2020	EPI_ISL_541996	Texas Department of State Health Services	Texas Department of State Health Services	Rashmi Tuladhar et al
USA/TX-DSHS-0466/2020	EPI_ISL_541997	Texas Department of State Health Services	Texas Department of State Health Services	Rashmi Tuladhar et al
USA/TX-DSHS-0467/2020	EPI_ISL_541998	Texas Department of State Health Services	Texas Department of State Health Services	Rashmi Tuladhar et al
USA/TX-DSHS-0468/2020	EPI_ISL_541999	Texas Department of State Health Services	Texas Department of State Health Services	Rashmi Tuladhar et al
USA/TX-DSHS-0469/2020	EPI_ISL_542000	Texas Department of State Health Services	Texas Department of State Health Services	Rashmi Tuladhar et al
USA/TX-DSHS-0470/2020	EPI_ISL_542001	Texas Department of State Health Services	Texas Department of State Health Services	Rashmi Tuladhar et al
USA/TX-DSHS-0471/2020	EPI_ISL_542002	Texas Department of State Health Services	Texas Department of State Health Services	Rashmi Tuladhar et al
USA/TX-DSHS-0472/2020	EPI_ISL_542003	Texas Department of State Health Services	Texas Department of State Health Services	Rashmi Tuladhar et al
USA/TX-DSHS-0473/2020	EPI_ISL_542004	Texas Department of State Health Services	Texas Department of State Health Services	Rashmi Tuladhar et al
USA/TX-DSHS-0474/2020	EPI_ISL_542005	Texas Department of State Health Services	Texas Department of State Health Services	Rashmi Tuladhar et al
USA/TX-DSHS-0475/2020	EPI_ISL_542006	Texas Department of State Health Services	Texas Department of State Health Services	Rashmi Tuladhar et al
USA/TX-DSHS-0476/2020	EPI_ISL_542007	Texas Department of State Health Services	Texas Department of State Health Services	Rashmi Tuladhar et al
USA/TX-DSHS-0477/2020	EPI_ISL_542008	Texas Department of State Health Services	Texas Department of State Health Services	Rashmi Tuladhar et al
USA/TX-DSHS-0478/2020	EPI_ISL_542009	Texas Department of State Health Services	Texas Department of State Health Services	Rashmi Tuladhar et al
USA/TX-DSHS-0479/2020	EPI_ISL_542010	Texas Department of State Health Services	Texas Department of State Health Services	Rashmi Tuladhar et al
USA/TX-DSHS-0480/2020	EPI_ISL_542011	Texas Department of State Health Services	Texas Department of State Health Services	Rashmi Tuladhar et al
USA/TX-DSHS-0481/2020	EPI_ISL_560926	Texas Department of State Health Services	Texas Department of State Health Services	Rashmi Tuladhar et al
USA/TX-DSHS-0483/2020	EPI_ISL_560927	Texas Department of State Health Services	Texas Department of State Health Services	Rashmi Tuladhar et al
USA/TX-DSHS-0484/2020	EPI_ISL_560928	Texas Department of State Health Services	Texas Department of State Health Services	Rashmi Tuladhar et al
USA/TX-DSHS-0485/2020	EPI_ISL_560929	Texas Department of State Health Services	Texas Department of State Health Services	Rashmi Tuladhar et al
USA/TX-DSHS-0486/2020	EPI_ISL_560930	Texas Department of State Health Services	Texas Department of State Health Services	Rashmi Tuladhar et al
USA/TX-DSHS-0487/2020	EPI_ISL_560931	Texas Department of State Health Services	Texas Department of State Health Services	Rashmi Tuladhar et al
USA/TX-DSHS-0488/2020	EPI_ISL_560932	Texas Department of State Health Services	Texas Department of State Health Services	Rashmi Tuladhar et al
USA/TX-DSHS-0489/2020	EPI_ISL_560933	Texas Department of State Health Services	Texas Department of State Health Services	Rashmi Tuladhar et al
USA/TX-DSHS-0490/2020	EPI_ISL_560934	Texas Department of State Health Services	Texas Department of State Health Services	Rashmi Tuladhar et al
USA/TX-DSHS-0491/2020	EPI_ISL_560935	Texas Department of State Health Services	Texas Department of State Health Services	Rashmi Tuladhar et al
USA/TX-DSHS-0492/2020	EPI_ISL_560936	Texas Department of State Health Services	Texas Department of State Health Services	Rashmi Tuladhar et al
USA/TX-DSHS-0493/2020	EPI_ISL_560937	Texas Department of State Health Services	Texas Department of State Health Services	Rashmi Tuladhar et al
USA/TX-DSHS-0494/2020	EPI_ISL_560938	Texas Department of State Health Services	Texas Department of State Health Services	Rashmi Tuladhar et al
USA/TX-DSHS-0495/2020	EPI_ISL_560939	Texas Department of State Health Services	Texas Department of State Health Services	Rashmi Tuladhar et al
USA/TX-DSHS-0496/2020	EPI_ISL_560940	Texas Department of State Health Services	Texas Department of State Health Services	Rashmi Tuladhar et al
USA/TX-DSHS-0497/2020	EPI_ISL_560941	Texas Department of State Health Services	Texas Department of State Health Services	Rashmi Tuladhar et al
USA/TX-DSHS-0498/2020	EPI_ISL_560942	Texas Department of State Health Services	Texas Department of State Health Services	Rashmi Tuladhar et al
USA/TX-DSHS-0499/2020	EPI_ISL_560943	Texas Department of State Health Services	Texas Department of State Health Services	Rashmi Tuladhar et al
USA/TX-DSHS-0500/2020	EPI_ISL_560944	Texas Department of State Health Services	Texas Department of State Health Services	Rashmi Tuladhar et al
USA/TX-DSHS-0501/2020	EPI_ISL_560945	Texas Department of State Health Services	Texas Department of State Health Services	Rashmi Tuladhar et al
USA/TX-DSHS-0502/2020	EPI_ISL_560946	Texas Department of State Health Services	Texas Department of State Health Services	Rashmi Tuladhar et al
USA/TX-DSHS-0503/2020	EPI_ISL_560947	Texas Department of State Health Services	Texas Department of State Health Services	Rashmi Tuladhar et al
USA/TX-DSHS-0504/2020	EPI_ISL_560948	Texas Department of State Health Services	Texas Department of State Health Services	Rashmi Tuladhar et al
USA/TX-DSHS-0505/2020	EPI_ISL_560949	Texas Department of State Health Services	Texas Department of State Health Services	Rashmi Tuladhar et al
USA/TX-DSHS-0507/2020	EPI_ISL_560950	Texas Department of State Health Services	Texas Department of State Health Services	Rashmi Tuladhar et al
USA/TX-DSHS-0508/2020	EPI_ISL_560951	Texas Department of State Health Services	Texas Department of State Health Services	Rashmi Tuladhar et al
USA/TX-DSHS-0509/2020	EPI_ISL_560952	Texas Department of State Health Services	Texas Department of State Health Services	Rashmi Tuladhar et al
USA/TX-DSHS-0510/2020	EPI_ISL_560953	Texas Department of State Health Services	Texas Department of State Health Services	Rashmi Tuladhar et al
USA/TX-DSHS-0511/2020	EPI_ISL_560954	Texas Department of State Health Services	Texas Department of State Health Services	Rashmi Tuladhar et al
USA/TX-DSHS-0512/2020	EPI_ISL_560955	Texas Department of State Health Services	Texas Department of State Health Services	Rashmi Tuladhar et al
USA/TX-DSHS-0513/2020	EPI_ISL_560956	Texas Department of State Health Services	Texas Department of State Health Services	Rashmi Tuladhar et al
USA/TX-DSHS-0514/2020	EPI_ISL_560957	Texas Department of State Health Services	Texas Department of State Health Services	Rashmi Tuladhar et al
USA/TX-DSHS-0515/2020	EPI_ISL_560958	Texas Department of State Health Services	Texas Department of State Health Services	Rashmi Tuladhar et al
USA/TX-DSHS-0516/2020	EPI_ISL_560959	Texas Department of State Health Services	Texas Department of State Health Services	Rashmi Tuladhar et al
USA/TX-DSHS-0517/2020	EPI_ISL_560960	Texas Department of State Health Services	Texas Department of State Health Services	Rashmi Tuladhar et al
USA/TX-DSHS-0519/2020	EPI_ISL_560961	Texas Department of State Health Services	Texas Department of State Health Services	Rashmi Tuladhar et al
USA/TX-DSHS-0520/2020	EPI_ISL_560962	Texas Department of State Health Services	Texas Department of State Health Services	Rashmi Tuladhar et al
USA/TX-DSHS-0521/2020	EPI_ISL_560963	Texas Department of State Health Services	Texas Department of State Health Services	Rashmi Tuladhar et al
USA/TX-DSHS-0522/2020	EPI_ISL_560964	Texas Department of State Health Services	Texas Department of State Health Services	Rashmi Tuladhar et al
USA/TX-DSHS-0523/2020	EPI_ISL_560965	Texas Department of State Health Services	Texas Department of State Health Services	Rashmi Tuladhar et al
USA/TX-DSHS-0524/2020	EPI_ISL_560966	Texas Department of State Health Services	Texas Department of State Health Services	Rashmi Tuladhar et al
USA/TX-DSHS-0525/2020	EPI_ISL_560967	Texas Department of State Health Services	Texas Department of State Health Services	Rashmi Tuladhar et al
USA/TX-DSHS-0526/2020	EPI_ISL_560968	Texas Department of State Health Services	Texas Department of State Health Services	Rashmi Tuladhar et al
USA/TX-DSHS-0527/2020	EPI_ISL_560969	Texas Department of State Health Services	Texas Department of State Health Services	Rashmi Tuladhar et al
USA/TX-DSHS-0528/2020	EPI_ISL_560970	Texas Department of State Health Services	Texas Department of State Health Services	Rashmi Tuladhar et al
USA/TX-DSHS-0529/2020	EPI_ISL_574434	Texas Department of State Health Services	Texas Department of State Health Services	Rashmi Tuladhar et al
USA/TX-DSHS-0530/2020	EPI_ISL_574435	Texas Department of State Health Services	Texas Department of State Health Services	Rashmi Tuladhar et al
USA/TX-DSHS-0531/2020	EPI_ISL_574436	Texas Department of State Health Services	Texas Department of State Health Services	Rashmi Tuladhar et al
USA/TX-DSHS-0532/2020	EPI_ISL_574437	Texas Department of State Health Services	Texas Department of State Health Services	Rashmi Tuladhar et al
USA/TX-DSHS-0533/2020	EPI_ISL_574438	Texas Department of State Health Services	Texas Department of State Health Services	Rashmi Tuladhar et al
USA/TX-DSHS-0534/2020	EPI_ISL_574439	Texas Department of State Health Services	Texas Department of State Health Services	Rashmi Tuladhar et al
USA/TX-DSHS-0535/2020	EPI_ISL_574440	Texas Department of State Health Services	Texas Department of State Health Services	Rashmi Tuladhar et al
USA/TX-DSHS-0536/2020	EPI_ISL_574441	Texas Department of State Health Services	Texas Department of State Health Services	Rashmi Tuladhar et al
USA/TX-DSHS-0538/2020	EPI_ISL_574442	Texas Department of State Health Services	Texas Department of State Health Services	Rashmi Tuladhar et al
USA/TX-DSHS-0539/2020	EPI_ISL_574443	Texas Department of State Health Services	Texas Department of State Health Services	Rashmi Tuladhar et al
USA/TX-DSHS-0540/2020	EPI_ISL_574444	Texas Department of State Health Services	Texas Department of State Health Services	Rashmi Tuladhar et al
USA/TX-DSHS-0541/2020	EPI_ISL_574445	Texas Department of State Health Services	Texas Department of State Health Services	Rashmi Tuladhar et al
USA/TX-DSHS-0542/2020	EPI_ISL_574446	Texas Department of State Health Services	Texas Department of State Health Services	Rashmi Tuladhar et al
USA/TX-DSHS-0543/2020	EPI_ISL_574447	Texas Department of State Health Services	Texas Department of State Health Services	Rashmi Tuladhar et al
USA/TX-DSHS-0544/2020	EPI_ISL_574448	Texas Department of State Health Services	Texas Department of State Health Services	Rashmi Tuladhar et al
USA/TX-DSHS-0545/2020	EPI_ISL_574449	Texas Department of State Health Services	Texas Department of State Health Services	Rashmi Tuladhar et al
USA/TX-DSHS-0546/2020	EPI_ISL_574450	Texas Department of State Health Services	Texas Department of State Health Services	Rashmi Tuladhar et al
USA/TX-DSHS-0547/2020	EPI_ISL_574451	Texas Department of State Health Services	Texas Department of State Health Services	Rashmi Tuladhar et al
USA/TX-DSHS-0548/2020	EPI_ISL_574452	Texas Department of State Health Services	Texas Department of State Health Services	Rashmi Tuladhar et al
USA/TX-DSHS-0549/2020	EPI_ISL_574453	Texas Department of State Health Services	Texas Department of State Health Services	Rashmi Tuladhar et al
USA/TX-DSHS-0550/2020	EPI_ISL_574454	Texas Department of State Health Services	Texas Department of State Health Services	Rashmi Tuladhar et al
USA/TX-DSHS-0551/2020	EPI_ISL_574455	Texas Department of State Health Services	Texas Department of State Health Services	Rashmi Tuladhar et al
USA/TX-DSHS-0553/2020	EPI_ISL_574456	Texas Department of State Health Services	Texas Department of State Health Services	Rashmi Tuladhar et al
USA/TX-DSHS-0554/2020	EPI_ISL_574457	Texas Department of State Health Services	Texas Department of State Health Services	Rashmi Tuladhar et al
USA/TX-DSHS-0555/2020	EPI_ISL_574458	Texas Department of State Health Services	Texas Department of State Health Services	Rashmi Tuladhar et al
USA/TX-DSHS-0556/2020	EPI_ISL_574459	Texas Department of State Health Services	Texas Department of State Health Services	Rashmi Tuladhar et al
USA/TX-DSHS-0557/2020	EPI_ISL_574460	Texas Department of State Health Services	Texas Department of State Health Services	Rashmi Tuladhar et al
USA/TX-DSHS-0558/2020	EPI_ISL_574461	Texas Department of State Health Services	Texas Department of State Health Services	Rashmi Tuladhar et al
USA/TX-DSHS-0559/2020	EPI_ISL_574462	Texas Department of State Health Services	Texas Department of State Health Services	Rashmi Tuladhar et al
USA/TX-DSHS-0560/2020	EPI_ISL_574463	Texas Department of State Health Services	Texas Department of State Health Services	Rashmi Tuladhar et al
USA/TX-DSHS-0562/2020	EPI_ISL_574464	Texas Department of State Health Services	Texas Department of State Health Services	Rashmi Tuladhar et al
USA/TX-DSHS-0563/2020	EPI_ISL_574465	Texas Department of State Health Services	Texas Department of State Health Services	Rashmi Tuladhar et al
USA/TX-DSHS-0564/2020	EPI_ISL_574466	Texas Department of State Health Services	Texas Department of State Health Services	Rashmi Tuladhar et al
USA/TX-DSHS-0565/2020	EPI_ISL_574467	Texas Department of State Health Services	Texas Department of State Health Services	Rashmi Tuladhar et al
USA/TX-DSHS-0566/2020	EPI_ISL_574468	Texas Department of State Health Services	Texas Department of State Health Services	Rashmi Tuladhar et al
USA/TX-DSHS-0567/2020	EPI_ISL_574469	Texas Department of State Health Services	Texas Department of State Health Services	Rashmi Tuladhar et al
USA/TX-DSHS-0568/2020	EPI_ISL_574470	Texas Department of State Health Services	Texas Department of State Health Services	Rashmi Tuladhar et al
USA/TX-DSHS-0569/2020	EPI_ISL_574471	Texas Department of State Health Services	Texas Department of State Health Services	Rashmi Tuladhar et al
USA/TX-DSHS-0570/2020	EPI_ISL_574472	Texas Department of State Health Services	Texas Department of State Health Services	Rashmi Tuladhar et al
USA/TX-DSHS-0571/2020	EPI_ISL_574473	Texas Department of State Health Services	Texas Department of State Health Services	Rashmi Tuladhar et al
USA/TX-DSHS-0572/2020	EPI_ISL_574474	Texas Department of State Health Services	Texas Department of State Health Services	Rashmi Tuladhar et al
USA/TX-DSHS-0573/2020	EPI_ISL_574475	Texas Department of State Health Services	Texas Department of State Health Services	Rashmi Tuladhar et al
USA/TX-DSHS-0574/2020	EPI_ISL_574476	Texas Department of State Health Services	Texas Department of State Health Services	Rashmi Tuladhar et al
USA/TX-DSHS-0575/2020	EPI_ISL_574477	Texas Department of State Health Services	Texas Department of State Health Services	Rashmi Tuladhar et al
USA/TX-DSHS-0576/2020	EPI_ISL_574478	Texas Department of State Health Services	Texas Department of State Health Services	Rashmi Tuladhar et al
USA/TX-DSHS-0577/2020	EPI_ISL_569689	Texas Department of State Health Services	Texas Department of State Health Services	Rashmi Tuladhar et al
USA/TX-DSHS-0578/2020	EPI_ISL_569690	Texas Department of State Health Services	Texas Department of State Health Services	Rashmi Tuladhar et al
USA/TX-DSHS-0579/2020	EPI_ISL_569691	Texas Department of State Health Services	Texas Department of State Health Services	Rashmi Tuladhar et al
USA/TX-DSHS-0580/2020	EPI_ISL_569692	Texas Department of State Health Services	Texas Department of State Health Services	Rashmi Tuladhar et al
USA/TX-DSHS-0581/2020	EPI_ISL_569693	Texas Department of State Health Services	Texas Department of State Health Services	Rashmi Tuladhar et al
USA/TX-DSHS-0582/2020	EPI_ISL_569694	Texas Department of State Health Services	Texas Department of State Health Services	Rashmi Tuladhar et al
USA/TX-DSHS-0583/2020	EPI_ISL_569695	Texas Department of State Health Services	Texas Department of State Health Services	Rashmi Tuladhar et al
USA/TX-DSHS-0584/2020	EPI_ISL_569696	Texas Department of State Health Services	Texas Department of State Health Services	Rashmi Tuladhar et al
USA/TX-DSHS-0586/2020	EPI_ISL_569697	Texas Department of State Health Services	Texas Department of State Health Services	Rashmi Tuladhar et al
USA/TX-DSHS-0587/2020	EPI_ISL_569698	Texas Department of State Health Services	Texas Department of State Health Services	Rashmi Tuladhar et al
USA/TX-DSHS-0588/2020	EPI_ISL_569699	Texas Department of State Health Services	Texas Department of State Health Services	Rashmi Tuladhar et al
USA/TX-DSHS-0589/2020	EPI_ISL_569700	Texas Department of State Health Services	Texas Department of State Health Services	Rashmi Tuladhar et al
USA/TX-DSHS-0590/2020	EPI_ISL_569701	Texas Department of State Health Services	Texas Department of State Health Services	Rashmi Tuladhar et al
USA/TX-DSHS-0591/2020	EPI_ISL_569702	Texas Department of State Health Services	Texas Department of State Health Services	Rashmi Tuladhar et al
USA/TX-DSHS-0592/2020	EPI_ISL_569703	Texas Department of State Health Services	Texas Department of State Health Services	Rashmi Tuladhar et al
USA/TX-DSHS-0593/2020	EPI_ISL_569704	Texas Department of State Health Services	Texas Department of State Health Services	Rashmi Tuladhar et al
USA/TX-DSHS-0594/2020	EPI_ISL_569705	Texas Department of State Health Services	Texas Department of State Health Services	Rashmi Tuladhar et al
USA/TX-DSHS-0595/2020	EPI_ISL_569706	Texas Department of State Health Services	Texas Department of State Health Services	Rashmi Tuladhar et al
USA/TX-DSHS-0596/2020	EPI_ISL_569707	Texas Department of State Health Services	Texas Department of State Health Services	Rashmi Tuladhar et al
USA/TX-DSHS-0597/2020	EPI_ISL_569708	Texas Department of State Health Services	Texas Department of State Health Services	Rashmi Tuladhar et al
USA/TX-DSHS-0598/2020	EPI_ISL_569709	Texas Department of State Health Services	Texas Department of State Health Services	Rashmi Tuladhar et al
USA/TX-DSHS-0600/2020	EPI_ISL_569710	Texas Department of State Health Services	Texas Department of State Health Services	Rashmi Tuladhar et al
USA/TX-DSHS-0601/2020	EPI_ISL_569711	Texas Department of State Health Services	Texas Department of State Health Services	Rashmi Tuladhar et al
USA/TX-DSHS-0602/2020	EPI_ISL_569712	Texas Department of State Health Services	Texas Department of State Health Services	Rashmi Tuladhar et al
USA/TX-DSHS-0603/2020	EPI_ISL_569713	Texas Department of State Health Services	Texas Department of State Health Services	Rashmi Tuladhar et al
USA/TX-DSHS-0604/2020	EPI_ISL_569714	Texas Department of State Health Services	Texas Department of State Health Services	Rashmi Tuladhar et al
USA/TX-DSHS-0605/2020	EPI_ISL_569715	Texas Department of State Health Services	Texas Department of State Health Services	Rashmi Tuladhar et al
USA/TX-DSHS-0606/2020	EPI_ISL_569716	Texas Department of State Health Services	Texas Department of State Health Services	Rashmi Tuladhar et al
USA/TX-DSHS-0607/2020	EPI_ISL_569717	Texas Department of State Health Services	Texas Department of State Health Services	Rashmi Tuladhar et al
USA/TX-DSHS-0608/2020	EPI_ISL_569718	Texas Department of State Health Services	Texas Department of State Health Services	Rashmi Tuladhar et al
USA/TX-DSHS-0609/2020	EPI_ISL_569719	Texas Department of State Health Services	Texas Department of State Health Services	Rashmi Tuladhar et al
USA/TX-DSHS-0610/2020	EPI_ISL_569720	Texas Department of State Health Services	Texas Department of State Health Services	Rashmi Tuladhar et al
USA/TX-DSHS-0611/2020	EPI_ISL_569721	Texas Department of State Health Services	Texas Department of State Health Services	Rashmi Tuladhar et al
USA/TX-DSHS-0612/2020	EPI_ISL_569722	Texas Department of State Health Services	Texas Department of State Health Services	Rashmi Tuladhar et al
USA/TX-DSHS-0613/2020	EPI_ISL_569723	Texas Department of State Health Services	Texas Department of State Health Services	Rashmi Tuladhar et al
USA/TX-DSHS-0614/2020	EPI_ISL_569724	Texas Department of State Health Services	Texas Department of State Health Services	Rashmi Tuladhar et al
USA/TX-DSHS-0615/2020	EPI_ISL_569725	Texas Department of State Health Services	Texas Department of State Health Services	Rashmi Tuladhar et al
USA/TX-DSHS-0616/2020	EPI_ISL_569726	Texas Department of State Health Services	Texas Department of State Health Services	Rashmi Tuladhar et al
USA/TX-DSHS-0617/2020	EPI_ISL_569727	Texas Department of State Health Services	Texas Department of State Health Services	Rashmi Tuladhar et al
USA/TX-DSHS-0618/2020	EPI_ISL_569728	Texas Department of State Health Services	Texas Department of State Health Services	Rashmi Tuladhar et al
USA/TX-DSHS-0619/2020	EPI_ISL_569729	Texas Department of State Health Services	Texas Department of State Health Services	Rashmi Tuladhar et al
USA/TX-DSHS-0620/2020	EPI_ISL_569730	Texas Department of State Health Services	Texas Department of State Health Services	Rashmi Tuladhar et al
USA/TX-DSHS-0621/2020	EPI_ISL_569731	Texas Department of State Health Services	Texas Department of State Health Services	Rashmi Tuladhar et al
USA/TX-DSHS-0622/2020	EPI_ISL_569732	Texas Department of State Health Services	Texas Department of State Health Services	Rashmi Tuladhar et al
USA/TX-DSHS-0623/2020	EPI_ISL_569733	Texas Department of State Health Services	Texas Department of State Health Services	Rashmi Tuladhar et al
USA/TX-DSHS-0624/2020	EPI_ISL_569734	Texas Department of State Health Services	Texas Department of State Health Services	Rashmi Tuladhar et al
USA/TX-DSHS-0625/2020	EPI_ISL_576281	Texas Department of State Health Services	Texas Department of State Health Services	Rashmi Tuladhar et al
USA/TX-DSHS-0626/2020	EPI_ISL_576282	Texas Department of State Health Services	Texas Department of State Health Services	Rashmi Tuladhar et al
USA/TX-DSHS-0627/2020	EPI_ISL_576283	Texas Department of State Health Services	Texas Department of State Health Services	Rashmi Tuladhar et al
USA/TX-DSHS-0628/2020	EPI_ISL_576284	Texas Department of State Health Services	Texas Department of State Health Services	Rashmi Tuladhar et al
USA/TX-DSHS-0629/2020	EPI_ISL_576285	Texas Department of State Health Services	Texas Department of State Health Services	Rashmi Tuladhar et al
USA/TX-DSHS-0630/2020	EPI_ISL_576286	Texas Department of State Health Services	Texas Department of State Health Services	Rashmi Tuladhar et al
USA/TX-DSHS-0631/2020	EPI_ISL_576287	Texas Department of State Health Services	Texas Department of State Health Services	Rashmi Tuladhar et al
USA/TX-DSHS-0632/2020	EPI_ISL_576288	Texas Department of State Health Services	Texas Department of State Health Services	Rashmi Tuladhar et al
USA/TX-DSHS-0633/2020	EPI_ISL_576289	Texas Department of State Health Services	Texas Department of State Health Services	Rashmi Tuladhar et al
USA/TX-DSHS-0634/2020	EPI_ISL_576290	Texas Department of State Health Services	Texas Department of State Health Services	Rashmi Tuladhar et al
USA/TX-DSHS-0635/2020	EPI_ISL_576291	Texas Department of State Health Services	Texas Department of State Health Services	Rashmi Tuladhar et al
USA/TX-DSHS-0637/2020	EPI_ISL_576292	Texas Department of State Health Services	Texas Department of State Health Services	Rashmi Tuladhar et al
USA/TX-DSHS-0638/2020	EPI_ISL_576293	Texas Department of State Health Services	Texas Department of State Health Services	Rashmi Tuladhar et al
USA/TX-DSHS-0639/2020	EPI_ISL_576294	Texas Department of State Health Services	Texas Department of State Health Services	Rashmi Tuladhar et al
USA/TX-DSHS-0640/2020	EPI_ISL_576295	Texas Department of State Health Services	Texas Department of State Health Services	Rashmi Tuladhar et al
USA/TX-DSHS-0641/2020	EPI_ISL_576296	Texas Department of State Health Services	Texas Department of State Health Services	Rashmi Tuladhar et al
USA/TX-DSHS-0642/2020	EPI_ISL_576297	Texas Department of State Health Services	Texas Department of State Health Services	Rashmi Tuladhar et al
USA/TX-DSHS-0643/2020	EPI_ISL_576298	Texas Department of State Health Services	Texas Department of State Health Services	Rashmi Tuladhar et al
USA/TX-DSHS-0644/2020	EPI_ISL_576299	Texas Department of State Health Services	Texas Department of State Health Services	Rashmi Tuladhar et al
USA/TX-DSHS-0645/2020	EPI_ISL_576300	Texas Department of State Health Services	Texas Department of State Health Services	Rashmi Tuladhar et al
USA/TX-DSHS-0646/2020	EPI_ISL_576301	Texas Department of State Health Services	Texas Department of State Health Services	Rashmi Tuladhar et al
USA/TX-DSHS-0647/2020	EPI_ISL_576302	Texas Department of State Health Services	Texas Department of State Health Services	Rashmi Tuladhar et al
USA/TX-DSHS-0648/2020	EPI_ISL_576303	Texas Department of State Health Services	Texas Department of State Health Services	Rashmi Tuladhar et al
USA/TX-DSHS-0650/2020	EPI_ISL_576304	Texas Department of State Health Services	Texas Department of State Health Services	Rashmi Tuladhar et al
USA/TX-DSHS-0651/2020	EPI_ISL_576305	Texas Department of State Health Services	Texas Department of State Health Services	Rashmi Tuladhar et al
USA/TX-DSHS-0652/2020	EPI_ISL_576306	Texas Department of State Health Services	Texas Department of State Health Services	Rashmi Tuladhar et al
USA/TX-DSHS-0653/2020	EPI_ISL_576307	Texas Department of State Health Services	Texas Department of State Health Services	Rashmi Tuladhar et al
USA/TX-DSHS-0654/2020	EPI_ISL_576308	Texas Department of State Health Services	Texas Department of State Health Services	Rashmi Tuladhar et al
USA/TX-DSHS-0655/2020	EPI_ISL_576309	Texas Department of State Health Services	Texas Department of State Health Services	Rashmi Tuladhar et al
USA/TX-DSHS-0656/2020	EPI_ISL_576310	Texas Department of State Health Services	Texas Department of State Health Services	Rashmi Tuladhar et al
USA/TX-DSHS-0657/2020	EPI_ISL_576311	Texas Department of State Health Services	Texas Department of State Health Services	Rashmi Tuladhar et al
USA/TX-DSHS-0658/2020	EPI_ISL_576312	Texas Department of State Health Services	Texas Department of State Health Services	Rashmi Tuladhar et al
USA/TX-DSHS-0659/2020	EPI_ISL_576313	Texas Department of State Health Services	Texas Department of State Health Services	Rashmi Tuladhar et al
USA/TX-DSHS-0660/2020	EPI_ISL_576314	Texas Department of State Health Services	Texas Department of State Health Services	Rashmi Tuladhar et al
USA/TX-DSHS-0661/2020	EPI_ISL_576315	Texas Department of State Health Services	Texas Department of State Health Services	Rashmi Tuladhar et al
USA/TX-DSHS-0662/2020	EPI_ISL_576316	Texas Department of State Health Services	Texas Department of State Health Services	Rashmi Tuladhar et al
USA/TX-DSHS-0663/2020	EPI_ISL_576317	Texas Department of State Health Services	Texas Department of State Health Services	Rashmi Tuladhar et al
USA/TX-DSHS-0664/2020	EPI_ISL_576318	Texas Department of State Health Services	Texas Department of State Health Services	Rashmi Tuladhar et al
USA/TX-DSHS-0665/2020	EPI_ISL_576319	Texas Department of State Health Services	Texas Department of State Health Services	Rashmi Tuladhar et al
USA/TX-DSHS-0666/2020	EPI_ISL_584123	Texas Department of State Health Services	Texas Department of State Health Services	Rashmi Tuladhar et al
USA/TX-DSHS-0667/2020	EPI_ISL_576320	Texas Department of State Health Services	Texas Department of State Health Services	Rashmi Tuladhar et al
USA/TX-DSHS-0668/2020	EPI_ISL_576321	Texas Department of State Health Services	Texas Department of State Health Services	Rashmi Tuladhar et al
USA/TX-DSHS-0669/2020	EPI_ISL_576322	Texas Department of State Health Services	Texas Department of State Health Services	Rashmi Tuladhar et al
USA/TX-DSHS-0670/2020	EPI_ISL_576323	Texas Department of State Health Services	Texas Department of State Health Services	Rashmi Tuladhar et al
USA/TX-DSHS-0671/2020	EPI_ISL_576324	Texas Department of State Health Services	Texas Department of State Health Services	Rashmi Tuladhar et al
USA/TX-DSHS-0672/2020	EPI_ISL_576325	Texas Department of State Health Services	Texas Department of State Health Services	Rashmi Tuladhar et al
USA/TX-DSHS-0673/2020	EPI_ISL_576326	Texas Department of State Health Services	Texas Department of State Health Services	Rashmi Tuladhar et al
USA/TX-DSHS-0674/2020	EPI_ISL_576327	Texas Department of State Health Services	Texas Department of State Health Services	Rashmi Tuladhar et al
USA/TX-DSHS-0675/2020	EPI_ISL_576328	Texas Department of State Health Services	Texas Department of State Health Services	Rashmi Tuladhar et al
USA/TX-DSHS-0676/2020	EPI_ISL_576329	Texas Department of State Health Services	Texas Department of State Health Services	Rashmi Tuladhar et al
USA/TX-DSHS-0677/2020	EPI_ISL_576330	Texas Department of State Health Services	Texas Department of State Health Services	Rashmi Tuladhar et al
USA/TX-DSHS-0678/2020	EPI_ISL_576331	Texas Department of State Health Services	Texas Department of State Health Services	Rashmi Tuladhar et al
USA/TX-DSHS-0679/2020	EPI_ISL_576332	Texas Department of State Health Services	Texas Department of State Health Services	Rashmi Tuladhar et al
USA/TX-DSHS-0680/2020	EPI_ISL_576333	Texas Department of State Health Services	Texas Department of State Health Services	Rashmi Tuladhar et al
USA/TX-DSHS-0681/2020	EPI_ISL_576334	Texas Department of State Health Services	Texas Department of State Health Services	Rashmi Tuladhar et al
USA/TX-DSHS-0682/2020	EPI_ISL_576335	Texas Department of State Health Services	Texas Department of State Health Services	Rashmi Tuladhar et al
USA/TX-DSHS-0684/2020	EPI_ISL_576336	Texas Department of State Health Services	Texas Department of State Health Services	Rashmi Tuladhar et al
USA/TX-DSHS-0685/2020	EPI_ISL_576337	Texas Department of State Health Services	Texas Department of State Health Services	Rashmi Tuladhar et al
USA/TX-DSHS-0687/2020	EPI_ISL_576568	Texas Department of State Health Services	Texas Department of State Health Services	Rashmi Tuladhar et al
USA/TX-DSHS-0690/2020	EPI_ISL_576338	Texas Department of State Health Services	Texas Department of State Health Services	Rashmi Tuladhar et al
USA/TX-DSHS-0691/2020	EPI_ISL_576339	Texas Department of State Health Services	Texas Department of State Health Services	Rashmi Tuladhar et al
USA/TX-DSHS-0692/2020	EPI_ISL_576340	Texas Department of State Health Services	Texas Department of State Health Services	Rashmi Tuladhar et al
USA/TX-DSHS-0694/2020	EPI_ISL_576341	Texas Department of State Health Services	Texas Department of State Health Services	Rashmi Tuladhar et al
USA/TX-DSHS-0696/2020	EPI_ISL_576342	Texas Department of State Health Services	Texas Department of State Health Services	Rashmi Tuladhar et al
USA/TX-DSHS-0697/2020	EPI_ISL_576343	Texas Department of State Health Services	Texas Department of State Health Services	Rashmi Tuladhar et al
USA/TX-DSHS-0699/2020	EPI_ISL_576344	Texas Department of State Health Services	Texas Department of State Health Services	Rashmi Tuladhar et al
USA/TX-DSHS-0701/2020	EPI_ISL_576345	Texas Department of State Health Services	Texas Department of State Health Services	Rashmi Tuladhar et al
USA/TX-DSHS-0702/2020	EPI_ISL_576346	Texas Department of State Health Services	Texas Department of State Health Services	Rashmi Tuladhar et al
USA/TX-DSHS-0704/2020	EPI_ISL_576347	Texas Department of State Health Services	Texas Department of State Health Services	Rashmi Tuladhar et al
USA/TX-DSHS-0705/2020	EPI_ISL_576348	Texas Department of State Health Services	Texas Department of State Health Services	Rashmi Tuladhar et al
USA/TX-DSHS-0706/2020	EPI_ISL_576349	Texas Department of State Health Services	Texas Department of State Health Services	Rashmi Tuladhar et al
USA/TX-DSHS-0707/2020	EPI_ISL_576350	Texas Department of State Health Services	Texas Department of State Health Services	Rashmi Tuladhar et al
USA/TX-DSHS-0708/2020	EPI_ISL_576351	Texas Department of State Health Services	Texas Department of State Health Services	Rashmi Tuladhar et al
USA/TX-DSHS-0709/2020	EPI_ISL_576352	Texas Department of State Health Services	Texas Department of State Health Services	Rashmi Tuladhar et al
USA/TX-DSHS-0710/2020	EPI_ISL_576353	Texas Department of State Health Services	Texas Department of State Health Services	Rashmi Tuladhar et al
USA/TX-DSHS-0711/2020	EPI_ISL_576354	Texas Department of State Health Services	Texas Department of State Health Services	Rashmi Tuladhar et al
USA/TX-DSHS-0712/2020	EPI_ISL_576355	Texas Department of State Health Services	Texas Department of State Health Services	Rashmi Tuladhar et al
USA/TX-DSHS-0713/2020	EPI_ISL_576356	Texas Department of State Health Services	Texas Department of State Health Services	Rashmi Tuladhar et al
USA/TX-DSHS-0714/2020	EPI_ISL_576357	Texas Department of State Health Services	Texas Department of State Health Services	Rashmi Tuladhar et al
USA/TX-DSHS-0715/2020	EPI_ISL_576358	Texas Department of State Health Services	Texas Department of State Health Services	Rashmi Tuladhar et al
USA/TX-DSHS-0716/2020	EPI_ISL_576359	Texas Department of State Health Services	Texas Department of State Health Services	Rashmi Tuladhar et al
USA/TX-DSHS-0718/2020	EPI_ISL_576360	Texas Department of State Health Services	Texas Department of State Health Services	Rashmi Tuladhar et al
USA/TX-DSHS-0719/2020	EPI_ISL_576361	Texas Department of State Health Services	Texas Department of State Health Services	Rashmi Tuladhar et al
USA/TX-DSHS-0720/2020	EPI_ISL_576362	Texas Department of State Health Services	Texas Department of State Health Services	Rashmi Tuladhar et al
USA/TX-DSHS-0721/2020	EPI_ISL_584124	Texas Department of State Health Services	Texas Department of State Health Services	Rashmi Tuladhar et al
USA/TX-DSHS-0722/2020	EPI_ISL_584125	Texas Department of State Health Services	Texas Department of State Health Services	Rashmi Tuladhar et al
USA/TX-DSHS-0723/2020	EPI_ISL_584126	Texas Department of State Health Services	Texas Department of State Health Services	Rashmi Tuladhar et al
USA/TX-DSHS-0724/2020	EPI_ISL_584127	Texas Department of State Health Services	Texas Department of State Health Services	Rashmi Tuladhar et al
USA/TX-DSHS-0725/2020	EPI_ISL_584128	Texas Department of State Health Services	Texas Department of State Health Services	Rashmi Tuladhar et al
USA/TX-DSHS-0727/2020	EPI_ISL_584129	Texas Department of State Health Services	Texas Department of State Health Services	Rashmi Tuladhar et al
USA/TX-DSHS-0728/2020	EPI_ISL_584130	Texas Department of State Health Services	Texas Department of State Health Services	Rashmi Tuladhar et al
USA/TX-DSHS-0729/2020	EPI_ISL_584131	Texas Department of State Health Services	Texas Department of State Health Services	Rashmi Tuladhar et al
USA/TX-DSHS-0730/2020	EPI_ISL_584132	Texas Department of State Health Services	Texas Department of State Health Services	Rashmi Tuladhar et al
USA/TX-DSHS-0731/2020	EPI_ISL_584133	Texas Department of State Health Services	Texas Department of State Health Services	Rashmi Tuladhar et al
USA/TX-DSHS-0732/2020	EPI_ISL_584134	Texas Department of State Health Services	Texas Department of State Health Services	Rashmi Tuladhar et al
USA/TX-DSHS-0733/2020	EPI_ISL_584135	Texas Department of State Health Services	Texas Department of State Health Services	Rashmi Tuladhar et al
USA/TX-DSHS-0734/2020	EPI_ISL_584136	Texas Department of State Health Services	Texas Department of State Health Services	Rashmi Tuladhar et al
USA/TX-DSHS-0735/2020	EPI_ISL_584137	Texas Department of State Health Services	Texas Department of State Health Services	Rashmi Tuladhar et al
USA/TX-DSHS-0736/2020	EPI_ISL_584138	Texas Department of State Health Services	Texas Department of State Health Services	Rashmi Tuladhar et al
USA/TX-DSHS-0737/2020	EPI_ISL_584139	Texas Department of State Health Services	Texas Department of State Health Services	Rashmi Tuladhar et al
USA/TX-DSHS-0738/2020	EPI_ISL_584140	Texas Department of State Health Services	Texas Department of State Health Services	Rashmi Tuladhar et al
USA/TX-DSHS-0740/2020	EPI_ISL_584141	Texas Department of State Health Services	Texas Department of State Health Services	Rashmi Tuladhar et al
USA/TX-DSHS-0741/2020	EPI_ISL_584142	Texas Department of State Health Services	Texas Department of State Health Services	Rashmi Tuladhar et al
USA/TX-DSHS-0742/2020	EPI_ISL_584143	Texas Department of State Health Services	Texas Department of State Health Services	Rashmi Tuladhar et al
USA/TX-DSHS-0743/2020	EPI_ISL_584144	Texas Department of State Health Services	Texas Department of State Health Services	Rashmi Tuladhar et al
USA/TX-DSHS-0744/2020	EPI_ISL_584145	Texas Department of State Health Services	Texas Department of State Health Services	Rashmi Tuladhar et al
USA/TX-DSHS-0745/2020	EPI_ISL_584146	Texas Department of State Health Services	Texas Department of State Health Services	Rashmi Tuladhar et al
USA/TX-DSHS-0746/2020	EPI_ISL_584147	Texas Department of State Health Services	Texas Department of State Health Services	Rashmi Tuladhar et al
USA/TX-DSHS-0747/2020	EPI_ISL_584148	Texas Department of State Health Services	Texas Department of State Health Services	Rashmi Tuladhar et al
USA/TX-DSHS-0748/2020	EPI_ISL_584149	Texas Department of State Health Services	Texas Department of State Health Services	Rashmi Tuladhar et al
USA/TX-DSHS-0749/2020	EPI_ISL_584150	Texas Department of State Health Services	Texas Department of State Health Services	Rashmi Tuladhar et al
USA/TX-DSHS-0750/2020	EPI_ISL_584151	Texas Department of State Health Services	Texas Department of State Health Services	Rashmi Tuladhar et al
USA/TX-DSHS-0751/2020	EPI_ISL_584152	Texas Department of State Health Services	Texas Department of State Health Services	Rashmi Tuladhar et al
USA/TX-DSHS-0752/2020	EPI_ISL_584153	Texas Department of State Health Services	Texas Department of State Health Services	Rashmi Tuladhar et al
USA/TX-DSHS-0753/2020	EPI_ISL_584154	Texas Department of State Health Services	Texas Department of State Health Services	Rashmi Tuladhar et al
USA/TX-DSHS-0754/2020	EPI_ISL_584155	Texas Department of State Health Services	Texas Department of State Health Services	Rashmi Tuladhar et al
USA/TX-DSHS-0755/2020	EPI_ISL_584156	Texas Department of State Health Services	Texas Department of State Health Services	Rashmi Tuladhar et al
USA/TX-DSHS-0757/2020	EPI_ISL_584157	Texas Department of State Health Services	Texas Department of State Health Services	Rashmi Tuladhar et al
USA/TX-DSHS-0758/2020	EPI_ISL_584158	Texas Department of State Health Services	Texas Department of State Health Services	Rashmi Tuladhar et al
USA/TX-DSHS-0759/2020	EPI_ISL_584159	Texas Department of State Health Services	Texas Department of State Health Services	Rashmi Tuladhar et al
USA/TX-DSHS-0762/2020	EPI_ISL_584160	Texas Department of State Health Services	Texas Department of State Health Services	Rashmi Tuladhar et al
USA/TX-DSHS-0764/2020	EPI_ISL_584161	Texas Department of State Health Services	Texas Department of State Health Services	Rashmi Tuladhar et al
USA/TX-DSHS-0765/2020	EPI_ISL_584162	Texas Department of State Health Services	Texas Department of State Health Services	Rashmi Tuladhar et al
USA/TX-DSHS-0766/2020	EPI_ISL_584163	Texas Department of State Health Services	Texas Department of State Health Services	Rashmi Tuladhar et al
USA/TX-DSHS-0767/2020	EPI_ISL_584164	Texas Department of State Health Services	Texas Department of State Health Services	Rashmi Tuladhar et al
USA/TX-DSHS-0768/2020	EPI_ISL_590838	Texas Department of State Health Services	Texas Department of State Health Services	Rashmi Tuladhar et al
USA/TX-DSHS-0769/2020	EPI_ISL_590839	Texas Department of State Health Services	Texas Department of State Health Services	Rashmi Tuladhar et al
USA/TX-DSHS-0770/2020	EPI_ISL_590840	Texas Department of State Health Services	Texas Department of State Health Services	Rashmi Tuladhar et al
USA/TX-DSHS-0772/2020	EPI_ISL_590841	Texas Department of State Health Services	Texas Department of State Health Services	Rashmi Tuladhar et al
USA/TX-DSHS-0773/2020	EPI_ISL_590842	Texas Department of State Health Services	Texas Department of State Health Services	Rashmi Tuladhar et al
USA/TX-DSHS-0774/2020	EPI_ISL_590843	Texas Department of State Health Services	Texas Department of State Health Services	Rashmi Tuladhar et al
USA/TX-DSHS-0775/2020	EPI_ISL_590844	Texas Department of State Health Services	Texas Department of State Health Services	Rashmi Tuladhar et al
USA/TX-DSHS-0776/2020	EPI_ISL_590845	Texas Department of State Health Services	Texas Department of State Health Services	Rashmi Tuladhar et al
USA/TX-DSHS-0777/2020	EPI_ISL_590846	Texas Department of State Health Services	Texas Department of State Health Services	Rashmi Tuladhar et al
USA/TX-DSHS-0778/2020	EPI_ISL_590847	Texas Department of State Health Services	Texas Department of State Health Services	Rashmi Tuladhar et al
USA/TX-DSHS-0779/2020	EPI_ISL_590848	Texas Department of State Health Services	Texas Department of State Health Services	Rashmi Tuladhar et al
USA/TX-DSHS-0780/2020	EPI_ISL_590849	Texas Department of State Health Services	Texas Department of State Health Services	Rashmi Tuladhar et al
USA/TX-DSHS-0781/2020	EPI_ISL_590850	Texas Department of State Health Services	Texas Department of State Health Services	Rashmi Tuladhar et al
USA/TX-DSHS-0782/2020	EPI_ISL_590851	Texas Department of State Health Services	Texas Department of State Health Services	Rashmi Tuladhar et al
USA/TX-DSHS-0783/2020	EPI_ISL_590852	Texas Department of State Health Services	Texas Department of State Health Services	Rashmi Tuladhar et al
USA/TX-DSHS-0784/2020	EPI_ISL_590853	Texas Department of State Health Services	Texas Department of State Health Services	Rashmi Tuladhar et al
USA/TX-DSHS-0785/2020	EPI_ISL_590854	Texas Department of State Health Services	Texas Department of State Health Services	Rashmi Tuladhar et al
USA/TX-DSHS-0787/2020	EPI_ISL_590855	Texas Department of State Health Services	Texas Department of State Health Services	Rashmi Tuladhar et al
USA/TX-DSHS-0788/2020	EPI_ISL_590856	Texas Department of State Health Services	Texas Department of State Health Services	Rashmi Tuladhar et al
USA/TX-DSHS-0789/2020	EPI_ISL_590857	Texas Department of State Health Services	Texas Department of State Health Services	Rashmi Tuladhar et al
USA/TX-DSHS-0790/2020	EPI_ISL_590858	Texas Department of State Health Services	Texas Department of State Health Services	Rashmi Tuladhar et al
USA/TX-DSHS-0793/2020	EPI_ISL_590859	Texas Department of State Health Services	Texas Department of State Health Services	Rashmi Tuladhar et al
USA/TX-DSHS-0795/2020	EPI_ISL_590860	Texas Department of State Health Services	Texas Department of State Health Services	Rashmi Tuladhar et al
USA/TX-DSHS-0796/2020	EPI_ISL_590861	Texas Department of State Health Services	Texas Department of State Health Services	Rashmi Tuladhar et al
USA/TX-DSHS-0797/2020	EPI_ISL_590862	Texas Department of State Health Services	Texas Department of State Health Services	Rashmi Tuladhar et al
USA/TX-DSHS-0799/2020	EPI_ISL_590863	Texas Department of State Health Services	Texas Department of State Health Services	Rashmi Tuladhar et al
USA/TX-DSHS-0800/2020	EPI_ISL_590864	Texas Department of State Health Services	Texas Department of State Health Services	Rashmi Tuladhar et al
USA/TX-DSHS-0801/2020	EPI_ISL_590865	Texas Department of State Health Services	Texas Department of State Health Services	Rashmi Tuladhar et al
USA/TX-DSHS-0802/2020	EPI_ISL_590866	Texas Department of State Health Services	Texas Department of State Health Services	Rashmi Tuladhar et al
USA/TX-DSHS-0803/2020	EPI_ISL_590867	Texas Department of State Health Services	Texas Department of State Health Services	Rashmi Tuladhar et al
USA/TX-DSHS-0805/2020	EPI_ISL_590868	Texas Department of State Health Services	Texas Department of State Health Services	Rashmi Tuladhar et al
USA/TX-DSHS-0806/2020	EPI_ISL_590869	Texas Department of State Health Services	Texas Department of State Health Services	Rashmi Tuladhar et al
USA/TX-DSHS-0809/2020	EPI_ISL_590870	Texas Department of State Health Services	Texas Department of State Health Services	Rashmi Tuladhar et al
USA/TX-DSHS-0810/2020	EPI_ISL_590871	Texas Department of State Health Services	Texas Department of State Health Services	Rashmi Tuladhar et al
USA/TX-DSHS-0811/2020	EPI_ISL_590872	Texas Department of State Health Services	Texas Department of State Health Services	Rashmi Tuladhar et al
USA/TX-DSHS-0812/2020	EPI_ISL_590873	Texas Department of State Health Services	Texas Department of State Health Services	Rashmi Tuladhar et al
USA/TX-DSHS-0813/2020	EPI_ISL_590874	Texas Department of State Health Services	Texas Department of State Health Services	Rashmi Tuladhar et al
USA/TX-DSHS-0814/2020	EPI_ISL_590875	Texas Department of State Health Services	Texas Department of State Health Services	Rashmi Tuladhar et al
USA/TX-DSHS-0815/2020	EPI_ISL_590876	Texas Department of State Health Services	Texas Department of State Health Services	Rashmi Tuladhar et al
USA/TX-DSHS-0816/2020	EPI_ISL_593559	Texas Department of State Health Services	Texas Department of State Health Services	Rashmi Tuladhar et al
USA/TX-DSHS-0817/2020	EPI_ISL_593560	Texas Department of State Health Services	Texas Department of State Health Services	Rashmi Tuladhar et al
USA/TX-DSHS-0818/2020	EPI_ISL_593561	Texas Department of State Health Services	Texas Department of State Health Services	Rashmi Tuladhar et al
USA/TX-DSHS-0819/2020	EPI_ISL_593562	Texas Department of State Health Services	Texas Department of State Health Services	Rashmi Tuladhar et al
USA/TX-DSHS-0820/2020	EPI_ISL_593563	Texas Department of State Health Services	Texas Department of State Health Services	Rashmi Tuladhar et al
USA/TX-DSHS-0821/2020	EPI_ISL_593564	Texas Department of State Health Services	Texas Department of State Health Services	Rashmi Tuladhar et al
USA/TX-DSHS-0822/2020	EPI_ISL_593565	Texas Department of State Health Services	Texas Department of State Health Services	Rashmi Tuladhar et al
USA/TX-DSHS-0823/2020	EPI_ISL_593566	Texas Department of State Health Services	Texas Department of State Health Services	Rashmi Tuladhar et al
USA/TX-DSHS-0824/2020	EPI_ISL_593567	Texas Department of State Health Services	Texas Department of State Health Services	Rashmi Tuladhar et al
USA/TX-DSHS-0825/2020	EPI_ISL_593568	Texas Department of State Health Services	Texas Department of State Health Services	Rashmi Tuladhar et al
USA/TX-DSHS-0826/2020	EPI_ISL_593569	Texas Department of State Health Services	Texas Department of State Health Services	Rashmi Tuladhar et al
USA/TX-DSHS-0827/2020	EPI_ISL_593570	Texas Department of State Health Services	Texas Department of State Health Services	Rashmi Tuladhar et al
USA/TX-DSHS-0828/2020	EPI_ISL_593571	Texas Department of State Health Services	Texas Department of State Health Services	Rashmi Tuladhar et al
USA/TX-DSHS-0829/2020	EPI_ISL_593572	Texas Department of State Health Services	Texas Department of State Health Services	Rashmi Tuladhar et al
USA/TX-DSHS-0830/2020	EPI_ISL_593573	Texas Department of State Health Services	Texas Department of State Health Services	Rashmi Tuladhar et al
USA/TX-DSHS-0831/2020	EPI_ISL_593574	Texas Department of State Health Services	Texas Department of State Health Services	Rashmi Tuladhar et al
USA/TX-DSHS-0832/2020	EPI_ISL_593575	Texas Department of State Health Services	Texas Department of State Health Services	Rashmi Tuladhar et al
USA/TX-DSHS-0833/2020	EPI_ISL_593576	Texas Department of State Health Services	Texas Department of State Health Services	Rashmi Tuladhar et al
USA/TX-DSHS-0834/2020	EPI_ISL_593577	Texas Department of State Health Services	Texas Department of State Health Services	Rashmi Tuladhar et al
USA/TX-DSHS-0836/2020	EPI_ISL_593578	Texas Department of State Health Services	Texas Department of State Health Services	Rashmi Tuladhar et al
USA/TX-DSHS-0837/2020	EPI_ISL_593579	Texas Department of State Health Services	Texas Department of State Health Services	Rashmi Tuladhar et al
USA/TX-DSHS-0838/2020	EPI_ISL_593580	Texas Department of State Health Services	Texas Department of State Health Services	Rashmi Tuladhar et al
USA/TX-DSHS-0839/2020	EPI_ISL_593581	Texas Department of State Health Services	Texas Department of State Health Services	Rashmi Tuladhar et al
USA/TX-DSHS-0840/2020	EPI_ISL_593582	Texas Department of State Health Services	Texas Department of State Health Services	Rashmi Tuladhar et al
USA/TX-DSHS-0842/2020	EPI_ISL_593583	Texas Department of State Health Services	Texas Department of State Health Services	Rashmi Tuladhar et al
USA/TX-DSHS-0844/2020	EPI_ISL_593584	Texas Department of State Health Services	Texas Department of State Health Services	Rashmi Tuladhar et al
USA/TX-DSHS-0845/2020	EPI_ISL_593585	Texas Department of State Health Services	Texas Department of State Health Services	Rashmi Tuladhar et al
USA/TX-DSHS-0846/2020	EPI_ISL_593586	Texas Department of State Health Services	Texas Department of State Health Services	Rashmi Tuladhar et al
USA/TX-DSHS-0847/2020	EPI_ISL_593587	Texas Department of State Health Services	Texas Department of State Health Services	Rashmi Tuladhar et al
USA/TX-DSHS-0849/2020	EPI_ISL_593588	Texas Department of State Health Services	Texas Department of State Health Services	Rashmi Tuladhar et al
USA/TX-DSHS-0857/2020	EPI_ISL_593589	Texas Department of State Health Services	Texas Department of State Health Services	Rashmi Tuladhar et al
USA/TX-DSHS-0858/2020	EPI_ISL_593590	Texas Department of State Health Services	Texas Department of State Health Services	Rashmi Tuladhar et al
USA/TX-DSHS-0859/2020	EPI_ISL_593591	Texas Department of State Health Services	Texas Department of State Health Services	Rashmi Tuladhar et al
USA/TX-DSHS-0860/2020	EPI_ISL_593592	Texas Department of State Health Services	Texas Department of State Health Services	Rashmi Tuladhar et al
USA/TX-DSHS-0861/2020	EPI_ISL_593593	Texas Department of State Health Services	Texas Department of State Health Services	Rashmi Tuladhar et al
USA/TX-DSHS-0862/2020	EPI_ISL_593594	Texas Department of State Health Services	Texas Department of State Health Services	Rashmi Tuladhar et al
USA/TX-DSHS-0863/2020	EPI_ISL_593595	Texas Department of State Health Services	Texas Department of State Health Services	Rashmi Tuladhar et al
USA/TX-DSHS-0864/2020	EPI_ISL_610000	Texas Department of State Health Services	Texas Department of State Health Services	Rashmi Tuladhar et al
USA/TX-DSHS-0865/2020	EPI_ISL_610001	Texas Department of State Health Services	Texas Department of State Health Services	Rashmi Tuladhar et al
USA/TX-DSHS-0866/2020	EPI_ISL_610002	Texas Department of State Health Services	Texas Department of State Health Services	Rashmi Tuladhar et al
USA/TX-DSHS-0867/2020	EPI_ISL_610003	Texas Department of State Health Services	Texas Department of State Health Services	Rashmi Tuladhar et al
USA/TX-DSHS-0868/2020	EPI_ISL_610004	Texas Department of State Health Services	Texas Department of State Health Services	Rashmi Tuladhar et al
USA/TX-DSHS-0869/2020	EPI_ISL_610005	Texas Department of State Health Services	Texas Department of State Health Services	Rashmi Tuladhar et al
USA/TX-DSHS-0870/2020	EPI_ISL_610006	Texas Department of State Health Services	Texas Department of State Health Services	Rashmi Tuladhar et al
USA/TX-DSHS-0871/2020	EPI_ISL_610007	Texas Department of State Health Services	Texas Department of State Health Services	Rashmi Tuladhar et al
USA/TX-DSHS-0872/2020	EPI_ISL_610008	Texas Department of State Health Services	Texas Department of State Health Services	Rashmi Tuladhar et al
USA/TX-DSHS-0873/2020	EPI_ISL_610009	Texas Department of State Health Services	Texas Department of State Health Services	Rashmi Tuladhar et al
USA/TX-DSHS-0874/2020	EPI_ISL_610010	Texas Department of State Health Services	Texas Department of State Health Services	Rashmi Tuladhar et al
USA/TX-DSHS-0875/2020	EPI_ISL_610011	Texas Department of State Health Services	Texas Department of State Health Services	Rashmi Tuladhar et al
USA/TX-DSHS-0876/2020	EPI_ISL_610012	Texas Department of State Health Services	Texas Department of State Health Services	Rashmi Tuladhar et al
USA/TX-DSHS-0877/2020	EPI_ISL_610013	Texas Department of State Health Services	Texas Department of State Health Services	Rashmi Tuladhar et al
USA/TX-DSHS-0878/2020	EPI_ISL_610014	Texas Department of State Health Services	Texas Department of State Health Services	Rashmi Tuladhar et al
USA/TX-DSHS-0879/2020	EPI_ISL_610015	Texas Department of State Health Services	Texas Department of State Health Services	Rashmi Tuladhar et al
USA/TX-DSHS-0880/2020	EPI_ISL_610016	Texas Department of State Health Services	Texas Department of State Health Services	Rashmi Tuladhar et al
USA/TX-DSHS-0881/2020	EPI_ISL_610017	Texas Department of State Health Services	Texas Department of State Health Services	Rashmi Tuladhar et al
USA/TX-DSHS-0882/2020	EPI_ISL_610018	Texas Department of State Health Services	Texas Department of State Health Services	Rashmi Tuladhar et al
USA/TX-DSHS-0883/2020	EPI_ISL_610019	Texas Department of State Health Services	Texas Department of State Health Services	Rashmi Tuladhar et al
USA/TX-DSHS-0884/2020	EPI_ISL_610020	Texas Department of State Health Services	Texas Department of State Health Services	Rashmi Tuladhar et al
USA/TX-DSHS-0885/2020	EPI_ISL_610021	Texas Department of State Health Services	Texas Department of State Health Services	Rashmi Tuladhar et al
USA/TX-DSHS-0886/2020	EPI_ISL_610022	Texas Department of State Health Services	Texas Department of State Health Services	Rashmi Tuladhar et al
USA/TX-DSHS-0887/2020	EPI_ISL_610023	Texas Department of State Health Services	Texas Department of State Health Services	Rashmi Tuladhar et al
USA/TX-DSHS-0888/2020	EPI_ISL_610024	Texas Department of State Health Services	Texas Department of State Health Services	Rashmi Tuladhar et al
USA/TX-DSHS-0889/2020	EPI_ISL_610025	Texas Department of State Health Services	Texas Department of State Health Services	Rashmi Tuladhar et al
USA/TX-DSHS-0890/2020	EPI_ISL_610026	Texas Department of State Health Services	Texas Department of State Health Services	Rashmi Tuladhar et al
USA/TX-DSHS-0891/2020	EPI_ISL_610027	Texas Department of State Health Services	Texas Department of State Health Services	Rashmi Tuladhar et al
USA/TX-DSHS-0892/2020	EPI_ISL_610028	Texas Department of State Health Services	Texas Department of State Health Services	Rashmi Tuladhar et al
USA/TX-DSHS-0893/2020	EPI_ISL_610029	Texas Department of State Health Services	Texas Department of State Health Services	Rashmi Tuladhar et al
USA/TX-DSHS-0894/2020	EPI_ISL_610030	Texas Department of State Health Services	Texas Department of State Health Services	Rashmi Tuladhar et al
USA/TX-DSHS-0895/2020	EPI_ISL_610031	Texas Department of State Health Services	Texas Department of State Health Services	Rashmi Tuladhar et al
USA/TX-DSHS-0896/2020	EPI_ISL_610032	Texas Department of State Health Services	Texas Department of State Health Services	Rashmi Tuladhar et al
USA/TX-DSHS-0897/2020	EPI_ISL_610033	Texas Department of State Health Services	Texas Department of State Health Services	Rashmi Tuladhar et al
USA/TX-DSHS-0898/2020	EPI_ISL_610034	Texas Department of State Health Services	Texas Department of State Health Services	Rashmi Tuladhar et al
USA/TX-DSHS-0899/2020	EPI_ISL_610035	Texas Department of State Health Services	Texas Department of State Health Services	Rashmi Tuladhar et al
USA/TX-DSHS-0900/2020	EPI_ISL_610036	Texas Department of State Health Services	Texas Department of State Health Services	Rashmi Tuladhar et al
USA/TX-DSHS-0901/2020	EPI_ISL_610037	Texas Department of State Health Services	Texas Department of State Health Services	Rashmi Tuladhar et al
USA/TX-DSHS-0902/2020	EPI_ISL_610038	Texas Department of State Health Services	Texas Department of State Health Services	Rashmi Tuladhar et al
USA/TX-DSHS-0903/2020	EPI_ISL_610039	Texas Department of State Health Services	Texas Department of State Health Services	Rashmi Tuladhar et al
USA/TX-DSHS-0904/2020	EPI_ISL_610040	Texas Department of State Health Services	Texas Department of State Health Services	Rashmi Tuladhar et al
USA/TX-DSHS-0905/2020	EPI_ISL_610041	Texas Department of State Health Services	Texas Department of State Health Services	Rashmi Tuladhar et al
USA/TX-DSHS-0906/2020	EPI_ISL_610042	Texas Department of State Health Services	Texas Department of State Health Services	Rashmi Tuladhar et al
USA/TX-DSHS-0907/2020	EPI_ISL_610043	Texas Department of State Health Services	Texas Department of State Health Services	Rashmi Tuladhar et al
USA/TX-DSHS-0908/2020	EPI_ISL_610044	Texas Department of State Health Services	Texas Department of State Health Services	Rashmi Tuladhar et al
USA/TX-DSHS-0909/2020	EPI_ISL_610045	Texas Department of State Health Services	Texas Department of State Health Services	Rashmi Tuladhar et al
USA/TX-DSHS-0910/2020	EPI_ISL_610046	Texas Department of State Health Services	Texas Department of State Health Services	Rashmi Tuladhar et al
USA/TX-DSHS-0911/2020	EPI_ISL_610047	Texas Department of State Health Services	Texas Department of State Health Services	Rashmi Tuladhar et al
USA/TX-DSHS-0912/2020	EPI_ISL_602210	Texas Department of State Health Services	Texas Department of State Health Services	Rashmi Tuladhar et al
USA/TX-DSHS-0913/2020	EPI_ISL_602211	Texas Department of State Health Services	Texas Department of State Health Services	Rashmi Tuladhar et al
USA/TX-DSHS-0914/2020	EPI_ISL_602212	Texas Department of State Health Services	Texas Department of State Health Services	Rashmi Tuladhar et al
USA/TX-DSHS-0915/2020	EPI_ISL_602213	Texas Department of State Health Services	Texas Department of State Health Services	Rashmi Tuladhar et al
USA/TX-DSHS-0916/2020	EPI_ISL_602214	Texas Department of State Health Services	Texas Department of State Health Services	Rashmi Tuladhar et al
USA/TX-DSHS-0917/2020	EPI_ISL_602215	Texas Department of State Health Services	Texas Department of State Health Services	Rashmi Tuladhar et al
USA/TX-DSHS-0918/2020	EPI_ISL_602216	Texas Department of State Health Services	Texas Department of State Health Services	Rashmi Tuladhar et al
USA/TX-DSHS-0919/2020	EPI_ISL_602217	Texas Department of State Health Services	Texas Department of State Health Services	Rashmi Tuladhar et al
USA/TX-DSHS-0920/2020	EPI_ISL_602218	Texas Department of State Health Services	Texas Department of State Health Services	Rashmi Tuladhar et al
USA/TX-DSHS-0921/2020	EPI_ISL_602219	Texas Department of State Health Services	Texas Department of State Health Services	Rashmi Tuladhar et al
USA/TX-DSHS-0922/2020	EPI_ISL_602220	Texas Department of State Health Services	Texas Department of State Health Services	Rashmi Tuladhar et al
USA/TX-DSHS-0923/2020	EPI_ISL_602221	Texas Department of State Health Services	Texas Department of State Health Services	Rashmi Tuladhar et al
USA/TX-DSHS-0924/2020	EPI_ISL_602222	Texas Department of State Health Services	Texas Department of State Health Services	Rashmi Tuladhar et al
USA/TX-DSHS-0925/2020	EPI_ISL_602223	Texas Department of State Health Services	Texas Department of State Health Services	Rashmi Tuladhar et al
USA/TX-DSHS-0926/2020	EPI_ISL_602224	Texas Department of State Health Services	Texas Department of State Health Services	Rashmi Tuladhar et al
USA/TX-DSHS-0927/2020	EPI_ISL_602225	Texas Department of State Health Services	Texas Department of State Health Services	Rashmi Tuladhar et al
USA/TX-DSHS-0928/2020	EPI_ISL_602226	Texas Department of State Health Services	Texas Department of State Health Services	Rashmi Tuladhar et al
USA/TX-DSHS-0929/2020	EPI_ISL_602227	Texas Department of State Health Services	Texas Department of State Health Services	Rashmi Tuladhar et al
USA/TX-DSHS-0930/2020	EPI_ISL_602228	Texas Department of State Health Services	Texas Department of State Health Services	Rashmi Tuladhar et al
USA/TX-DSHS-0931/2020	EPI_ISL_602229	Texas Department of State Health Services	Texas Department of State Health Services	Rashmi Tuladhar et al
USA/TX-DSHS-0932/2020	EPI_ISL_602230	Texas Department of State Health Services	Texas Department of State Health Services	Rashmi Tuladhar et al
USA/TX-DSHS-0933/2020	EPI_ISL_602231	Texas Department of State Health Services	Texas Department of State Health Services	Rashmi Tuladhar et al
USA/TX-DSHS-0934/2020	EPI_ISL_602232	Texas Department of State Health Services	Texas Department of State Health Services	Rashmi Tuladhar et al
USA/TX-DSHS-0935/2020	EPI_ISL_602233	Texas Department of State Health Services	Texas Department of State Health Services	Rashmi Tuladhar et al
USA/TX-DSHS-0936/2020	EPI_ISL_602234	Texas Department of State Health Services	Texas Department of State Health Services	Rashmi Tuladhar et al
USA/TX-DSHS-0937/2020	EPI_ISL_602235	Texas Department of State Health Services	Texas Department of State Health Services	Rashmi Tuladhar et al
USA/TX-DSHS-0938/2020	EPI_ISL_602236	Texas Department of State Health Services	Texas Department of State Health Services	Rashmi Tuladhar et al
USA/TX-DSHS-0939/2020	EPI_ISL_602237	Texas Department of State Health Services	Texas Department of State Health Services	Rashmi Tuladhar et al
USA/TX-DSHS-0940/2020	EPI_ISL_602238	Texas Department of State Health Services	Texas Department of State Health Services	Rashmi Tuladhar et al
USA/TX-DSHS-0941/2020	EPI_ISL_602239	Texas Department of State Health Services	Texas Department of State Health Services	Rashmi Tuladhar et al
USA/TX-DSHS-0942/2020	EPI_ISL_602240	Texas Department of State Health Services	Texas Department of State Health Services	Rashmi Tuladhar et al
USA/TX-DSHS-0943/2020	EPI_ISL_602241	Texas Department of State Health Services	Texas Department of State Health Services	Rashmi Tuladhar et al
USA/TX-DSHS-0944/2020	EPI_ISL_602242	Texas Department of State Health Services	Texas Department of State Health Services	Rashmi Tuladhar et al
USA/TX-DSHS-0945/2020	EPI_ISL_602243	Texas Department of State Health Services	Texas Department of State Health Services	Rashmi Tuladhar et al
USA/TX-DSHS-0946/2020	EPI_ISL_602244	Texas Department of State Health Services	Texas Department of State Health Services	Rashmi Tuladhar et al
USA/TX-DSHS-0947/2020	EPI_ISL_602245	Texas Department of State Health Services	Texas Department of State Health Services	Rashmi Tuladhar et al
USA/TX-DSHS-0949/2020	EPI_ISL_602246	Texas Department of State Health Services	Texas Department of State Health Services	Rashmi Tuladhar et al
USA/TX-DSHS-0950/2020	EPI_ISL_602247	Texas Department of State Health Services	Texas Department of State Health Services	Rashmi Tuladhar et al
USA/TX-DSHS-0951/2020	EPI_ISL_602248	Texas Department of State Health Services	Texas Department of State Health Services	Rashmi Tuladhar et al
USA/TX-DSHS-0952/2020	EPI_ISL_602249	Texas Department of State Health Services	Texas Department of State Health Services	Rashmi Tuladhar et al
USA/TX-DSHS-0953/2020	EPI_ISL_602250	Texas Department of State Health Services	Texas Department of State Health Services	Rashmi Tuladhar et al
USA/TX-DSHS-0954/2020	EPI_ISL_602251	Texas Department of State Health Services	Texas Department of State Health Services	Rashmi Tuladhar et al
USA/TX-DSHS-0955/2020	EPI_ISL_602252	Texas Department of State Health Services	Texas Department of State Health Services	Rashmi Tuladhar et al
USA/TX-DSHS-0956/2020	EPI_ISL_602253	Texas Department of State Health Services	Texas Department of State Health Services	Rashmi Tuladhar et al
USA/TX-DSHS-0957/2020	EPI_ISL_602254	Texas Department of State Health Services	Texas Department of State Health Services	Rashmi Tuladhar et al
USA/TX-DSHS-0958/2020	EPI_ISL_602255	Texas Department of State Health Services	Texas Department of State Health Services	Rashmi Tuladhar et al
USA/TX-DSHS-0960/2020	EPI_ISL_614010	Texas Department of State Health Services	Texas Department of State Health Services	Rashmi Tuladhar et al
USA/TX-DSHS-0961/2020	EPI_ISL_613968	Texas Department of State Health Services	Texas Department of State Health Services	Rashmi Tuladhar et al
USA/TX-DSHS-0962/2020	EPI_ISL_613996	Texas Department of State Health Services	Texas Department of State Health Services	Rashmi Tuladhar et al
USA/TX-DSHS-0963/2020	EPI_ISL_613993	Texas Department of State Health Services	Texas Department of State Health Services	Rashmi Tuladhar et al
USA/TX-DSHS-0964/2020	EPI_ISL_613988	Texas Department of State Health Services	Texas Department of State Health Services	Rashmi Tuladhar et al
USA/TX-DSHS-0966/2020	EPI_ISL_613973	Texas Department of State Health Services	Texas Department of State Health Services	Rashmi Tuladhar et al
USA/TX-DSHS-0967/2020	EPI_ISL_613975	Texas Department of State Health Services	Texas Department of State Health Services	Rashmi Tuladhar et al
USA/TX-DSHS-0968/2020	EPI_ISL_613970	Texas Department of State Health Services	Texas Department of State Health Services	Rashmi Tuladhar et al
USA/TX-DSHS-0969/2020	EPI_ISL_613999	Texas Department of State Health Services	Texas Department of State Health Services	Rashmi Tuladhar et al
USA/TX-DSHS-0970/2020	EPI_ISL_614009	Texas Department of State Health Services	Texas Department of State Health Services	Rashmi Tuladhar et al
USA/TX-DSHS-0971/2020	EPI_ISL_613969	Texas Department of State Health Services	Texas Department of State Health Services	Rashmi Tuladhar et al
USA/TX-DSHS-0972/2020	EPI_ISL_613974	Texas Department of State Health Services	Texas Department of State Health Services	Rashmi Tuladhar et al
USA/TX-DSHS-0973/2020	EPI_ISL_613972	Texas Department of State Health Services	Texas Department of State Health Services	Rashmi Tuladhar et al
USA/TX-DSHS-0974/2020	EPI_ISL_613995	Texas Department of State Health Services	Texas Department of State Health Services	Rashmi Tuladhar et al
USA/TX-DSHS-0975/2020	EPI_ISL_613991	Texas Department of State Health Services	Texas Department of State Health Services	Rashmi Tuladhar et al
USA/TX-DSHS-0976/2020	EPI_ISL_613997	Texas Department of State Health Services	Texas Department of State Health Services	Rashmi Tuladhar et al
USA/TX-DSHS-0977/2020	EPI_ISL_613989	Texas Department of State Health Services	Texas Department of State Health Services	Rashmi Tuladhar et al
USA/TX-DSHS-0979/2020	EPI_ISL_614002	Texas Department of State Health Services	Texas Department of State Health Services	Rashmi Tuladhar et al
USA/TX-DSHS-0980/2020	EPI_ISL_613986	Texas Department of State Health Services	Texas Department of State Health Services	Rashmi Tuladhar et al
USA/TX-DSHS-0981/2020	EPI_ISL_613994	Texas Department of State Health Services	Texas Department of State Health Services	Rashmi Tuladhar et al
USA/TX-DSHS-0982/2020	EPI_ISL_613977	Texas Department of State Health Services	Texas Department of State Health Services	Rashmi Tuladhar et al
USA/TX-DSHS-0983/2020	EPI_ISL_622767	Laboratory Services Section, Texas Department of State Health Services-SARS-CoV-2 submission group	Laboratory Services Section, Texas Department of State Health Services-SARS-CoV-2 submission group	Tuladhar et al
USA/TX-DSHS-0984/2020	EPI_ISL_613980	Texas Department of State Health Services	Texas Department of State Health Services	Rashmi Tuladhar et al
USA/TX-DSHS-0985/2020	EPI_ISL_614003	Texas Department of State Health Services	Texas Department of State Health Services	Rashmi Tuladhar et al
USA/TX-DSHS-0986/2020	EPI_ISL_614004	Texas Department of State Health Services	Texas Department of State Health Services	Rashmi Tuladhar et al
USA/TX-DSHS-0987/2020	EPI_ISL_614007	Texas Department of State Health Services	Texas Department of State Health Services	Rashmi Tuladhar et al
USA/TX-DSHS-0988/2020	EPI_ISL_613981	Texas Department of State Health Services	Texas Department of State Health Services	Rashmi Tuladhar et al
USA/TX-DSHS-0989/2020	EPI_ISL_614005	Texas Department of State Health Services	Texas Department of State Health Services	Rashmi Tuladhar et al
USA/TX-DSHS-0990/2020	EPI_ISL_613984	Texas Department of State Health Services	Texas Department of State Health Services	Rashmi Tuladhar et al
USA/TX-DSHS-0991/2020	EPI_ISL_613987	Texas Department of State Health Services	Texas Department of State Health Services	Rashmi Tuladhar et al
USA/TX-DSHS-0992/2020	EPI_ISL_613966	Texas Department of State Health Services	Texas Department of State Health Services	Rashmi Tuladhar et al
USA/TX-DSHS-0993/2020	EPI_ISL_614000	Texas Department of State Health Services	Texas Department of State Health Services	Rashmi Tuladhar et al
USA/TX-DSHS-0994/2020	EPI_ISL_614008	Texas Department of State Health Services	Texas Department of State Health Services	Rashmi Tuladhar et al
USA/TX-DSHS-0995/2020	EPI_ISL_613978	Texas Department of State Health Services	Texas Department of State Health Services	Rashmi Tuladhar et al
USA/TX-DSHS-0996/2020	EPI_ISL_613971	Texas Department of State Health Services	Texas Department of State Health Services	Rashmi Tuladhar et al
USA/TX-DSHS-0997/2020	EPI_ISL_613992	Texas Department of State Health Services	Texas Department of State Health Services	Rashmi Tuladhar et al
USA/TX-DSHS-0998/2020	EPI_ISL_614001	Texas Department of State Health Services	Texas Department of State Health Services	Rashmi Tuladhar et al
USA/TX-DSHS-0999/2020	EPI_ISL_613967	Texas Department of State Health Services	Texas Department of State Health Services	Rashmi Tuladhar et al
USA/TX-DSHS-1000/2020	EPI_ISL_614006	Texas Department of State Health Services	Texas Department of State Health Services	Rashmi Tuladhar et al
USA/TX-DSHS-1001/2020	EPI_ISL_613979	Texas Department of State Health Services	Texas Department of State Health Services	Rashmi Tuladhar et al
USA/TX-DSHS-1002/2020	EPI_ISL_613990	Texas Department of State Health Services	Texas Department of State Health Services	Rashmi Tuladhar et al
USA/TX-DSHS-1003/2020	EPI_ISL_613983	Texas Department of State Health Services	Texas Department of State Health Services	Rashmi Tuladhar et al
USA/TX-DSHS-1004/2020	EPI_ISL_613982	Texas Department of State Health Services	Texas Department of State Health Services	Rashmi Tuladhar et al
USA/TX-DSHS-1005/2020	EPI_ISL_613985	Texas Department of State Health Services	Texas Department of State Health Services	Rashmi Tuladhar et al
USA/TX-DSHS-1006/2020	EPI_ISL_613976	Texas Department of State Health Services	Texas Department of State Health Services	Rashmi Tuladhar et al
USA/TX-DSHS-1007/2020	EPI_ISL_613998	Texas Department of State Health Services	Texas Department of State Health Services	Rashmi Tuladhar et al
USA/TX-DSHS-1008/2020	EPI_ISL_644163	Texas Department of State Health Services	Texas Department of State Health Services	Rashmi Tuladhar et al
USA/TX-DSHS-1009/2020	EPI_ISL_644164	Texas Department of State Health Services	Texas Department of State Health Services	Rashmi Tuladhar et al
USA/TX-DSHS-1010/2020	EPI_ISL_644165	Texas Department of State Health Services	Texas Department of State Health Services	Rashmi Tuladhar et al
USA/TX-DSHS-1011/2020	EPI_ISL_644166	Texas Department of State Health Services	Texas Department of State Health Services	Rashmi Tuladhar et al
USA/TX-DSHS-1012/2020	EPI_ISL_644167	Texas Department of State Health Services	Texas Department of State Health Services	Rashmi Tuladhar et al
USA/TX-DSHS-1013/2020	EPI_ISL_644168	Texas Department of State Health Services	Texas Department of State Health Services	Rashmi Tuladhar et al
USA/TX-DSHS-1015/2020	EPI_ISL_644169	Texas Department of State Health Services	Texas Department of State Health Services	Rashmi Tuladhar et al
USA/TX-DSHS-1016/2020	EPI_ISL_644170	Texas Department of State Health Services	Texas Department of State Health Services	Rashmi Tuladhar et al
USA/TX-DSHS-1017/2020	EPI_ISL_644171	Texas Department of State Health Services	Texas Department of State Health Services	Rashmi Tuladhar et al
USA/TX-DSHS-1018/2020	EPI_ISL_644172	Texas Department of State Health Services	Texas Department of State Health Services	Rashmi Tuladhar et al
USA/TX-DSHS-1019/2020	EPI_ISL_644173	Texas Department of State Health Services	Texas Department of State Health Services	Rashmi Tuladhar et al
USA/TX-DSHS-1020/2020	EPI_ISL_644174	Texas Department of State Health Services	Texas Department of State Health Services	Rashmi Tuladhar et al
USA/TX-DSHS-1021/2020	EPI_ISL_644175	Texas Department of State Health Services	Texas Department of State Health Services	Rashmi Tuladhar et al
USA/TX-DSHS-1022/2020	EPI_ISL_644176	Texas Department of State Health Services	Texas Department of State Health Services	Rashmi Tuladhar et al
USA/TX-DSHS-1023/2020	EPI_ISL_644177	Texas Department of State Health Services	Texas Department of State Health Services	Rashmi Tuladhar et al
USA/TX-DSHS-1024/2020	EPI_ISL_644178	Texas Department of State Health Services	Texas Department of State Health Services	Rashmi Tuladhar et al
USA/TX-DSHS-1025/2020	EPI_ISL_644179	Texas Department of State Health Services	Texas Department of State Health Services	Rashmi Tuladhar et al
USA/TX-DSHS-1026/2020	EPI_ISL_644180	Texas Department of State Health Services	Texas Department of State Health Services	Rashmi Tuladhar et al
USA/TX-DSHS-1027/2020	EPI_ISL_644181	Texas Department of State Health Services	Texas Department of State Health Services	Rashmi Tuladhar et al
USA/TX-DSHS-1028/2020	EPI_ISL_644182	Texas Department of State Health Services	Texas Department of State Health Services	Rashmi Tuladhar et al
USA/TX-DSHS-1029/2020	EPI_ISL_644183	Texas Department of State Health Services	Texas Department of State Health Services	Rashmi Tuladhar et al
USA/TX-DSHS-1030/2020	EPI_ISL_644184	Texas Department of State Health Services	Texas Department of State Health Services	Rashmi Tuladhar et al
USA/TX-DSHS-1032/2020	EPI_ISL_644185	Texas Department of State Health Services	Texas Department of State Health Services	Rashmi Tuladhar et al
USA/TX-DSHS-1033/2020	EPI_ISL_628744	Texas Department of State Health Services	Texas Department of State Health Services	Rashmi Tuladhar et al
USA/TX-DSHS-1034/2020	EPI_ISL_628708	Texas Department of State Health Services	Texas Department of State Health Services	Rashmi Tuladhar et al
USA/TX-DSHS-1035/2020	EPI_ISL_628714	Texas Department of State Health Services	Texas Department of State Health Services	Rashmi Tuladhar et al
USA/TX-DSHS-1036/2020	EPI_ISL_628701	Texas Department of State Health Services	Texas Department of State Health Services	Rashmi Tuladhar et al
USA/TX-DSHS-1037/2020	EPI_ISL_628704	Texas Department of State Health Services	Texas Department of State Health Services	Rashmi Tuladhar et al
USA/TX-DSHS-1038/2020	EPI_ISL_632286	Laboratory Services Section, Texas Department of State Health Services	Laboratory Services Section, Texas Department of State Health Services	Tuladhar et al
USA/TX-DSHS-1039/2020	EPI_ISL_628716	Texas Department of State Health Services	Texas Department of State Health Services	Rashmi Tuladhar et al
USA/TX-DSHS-1040/2020	EPI_ISL_628719	Texas Department of State Health Services	Texas Department of State Health Services	Rashmi Tuladhar et al
USA/TX-DSHS-1041/2020	EPI_ISL_628723	Texas Department of State Health Services	Texas Department of State Health Services	Rashmi Tuladhar et al
USA/TX-DSHS-1042/2020	EPI_ISL_628737	Texas Department of State Health Services	Texas Department of State Health Services	Rashmi Tuladhar et al
USA/TX-DSHS-1043/2020	EPI_ISL_628721	Texas Department of State Health Services	Texas Department of State Health Services	Rashmi Tuladhar et al
USA/TX-DSHS-1044/2020	EPI_ISL_628720	Texas Department of State Health Services	Texas Department of State Health Services	Rashmi Tuladhar et al
USA/TX-DSHS-1045/2020	EPI_ISL_628725	Texas Department of State Health Services	Texas Department of State Health Services	Rashmi Tuladhar et al
USA/TX-DSHS-1046/2020	EPI_ISL_628711	Texas Department of State Health Services	Texas Department of State Health Services	Rashmi Tuladhar et al
USA/TX-DSHS-1047/2020	EPI_ISL_628715	Texas Department of State Health Services	Texas Department of State Health Services	Rashmi Tuladhar et al
USA/TX-DSHS-1048/2020	EPI_ISL_628743	Texas Department of State Health Services	Texas Department of State Health Services	Rashmi Tuladhar et al
USA/TX-DSHS-1049/2020	EPI_ISL_628733	Texas Department of State Health Services	Texas Department of State Health Services	Rashmi Tuladhar et al
USA/TX-DSHS-1050/2020	EPI_ISL_628732	Texas Department of State Health Services	Texas Department of State Health Services	Rashmi Tuladhar et al
USA/TX-DSHS-1052/2020	EPI_ISL_628731	Texas Department of State Health Services	Texas Department of State Health Services	Rashmi Tuladhar et al
USA/TX-DSHS-1053/2020	EPI_ISL_628712	Texas Department of State Health Services	Texas Department of State Health Services	Rashmi Tuladhar et al
USA/TX-DSHS-1054/2020	EPI_ISL_628736	Texas Department of State Health Services	Texas Department of State Health Services	Rashmi Tuladhar et al
USA/TX-DSHS-1055/2020	EPI_ISL_628729	Texas Department of State Health Services	Texas Department of State Health Services	Rashmi Tuladhar et al
USA/TX-DSHS-1056/2020	EPI_ISL_628705	Texas Department of State Health Services	Texas Department of State Health Services	Rashmi Tuladhar et al
USA/TX-DSHS-1057/2020	EPI_ISL_628703	Texas Department of State Health Services	Texas Department of State Health Services	Rashmi Tuladhar et al
USA/TX-DSHS-1058/2020	EPI_ISL_628726	Texas Department of State Health Services	Texas Department of State Health Services	Rashmi Tuladhar et al
USA/TX-DSHS-1059/2020	EPI_ISL_628735	Texas Department of State Health Services	Texas Department of State Health Services	Rashmi Tuladhar et al
USA/TX-DSHS-1060/2020	EPI_ISL_628702	Texas Department of State Health Services	Texas Department of State Health Services	Rashmi Tuladhar et al
USA/TX-DSHS-1061/2020	EPI_ISL_628709	Texas Department of State Health Services	Texas Department of State Health Services	Rashmi Tuladhar et al
USA/TX-DSHS-1062/2020	EPI_ISL_628706	Texas Department of State Health Services	Texas Department of State Health Services	Rashmi Tuladhar et al
USA/TX-DSHS-1063/2020	EPI_ISL_628722	Texas Department of State Health Services	Texas Department of State Health Services	Rashmi Tuladhar et al
USA/TX-DSHS-1064/2020	EPI_ISL_628707	Texas Department of State Health Services	Texas Department of State Health Services	Rashmi Tuladhar et al
USA/TX-DSHS-1065/2020	EPI_ISL_628730	Texas Department of State Health Services	Texas Department of State Health Services	Rashmi Tuladhar et al
USA/TX-DSHS-1066/2020	EPI_ISL_628717	Texas Department of State Health Services	Texas Department of State Health Services	Rashmi Tuladhar et al
USA/TX-DSHS-1067/2020	EPI_ISL_628727	Texas Department of State Health Services	Texas Department of State Health Services	Rashmi Tuladhar et al
USA/TX-DSHS-1068/2020	EPI_ISL_628734	Texas Department of State Health Services	Texas Department of State Health Services	Rashmi Tuladhar et al
USA/TX-DSHS-1069/2020	EPI_ISL_628739	Texas Department of State Health Services	Texas Department of State Health Services	Rashmi Tuladhar et al
USA/TX-DSHS-1071/2020	EPI_ISL_628740	Texas Department of State Health Services	Texas Department of State Health Services	Rashmi Tuladhar et al
USA/TX-DSHS-1073/2020	EPI_ISL_628741	Texas Department of State Health Services	Texas Department of State Health Services	Rashmi Tuladhar et al
USA/TX-DSHS-1074/2020	EPI_ISL_628710	Texas Department of State Health Services	Texas Department of State Health Services	Rashmi Tuladhar et al
USA/TX-DSHS-1075/2020	EPI_ISL_628718	Texas Department of State Health Services	Texas Department of State Health Services	Rashmi Tuladhar et al
USA/TX-DSHS-1076/2020	EPI_ISL_628713	Texas Department of State Health Services	Texas Department of State Health Services	Rashmi Tuladhar et al
USA/TX-DSHS-1077/2020	EPI_ISL_628728	Texas Department of State Health Services	Texas Department of State Health Services	Rashmi Tuladhar et al
USA/TX-DSHS-1078/2020	EPI_ISL_628724	Texas Department of State Health Services	Texas Department of State Health Services	Rashmi Tuladhar et al
USA/TX-DSHS-1079/2020	EPI_ISL_628738	Texas Department of State Health Services	Texas Department of State Health Services	Rashmi Tuladhar et al
USA/TX-DSHS-1080/2020	EPI_ISL_628742	Texas Department of State Health Services	Texas Department of State Health Services	Rashmi Tuladhar et al
USA/TX-DSHS-1081/2020	EPI_ISL_615122	Texas Department of State Health Services	Texas Department of State Health Services	Rashmi Tuladhar et al
USA/TX-DSHS-1082/2020	EPI_ISL_615123	Texas Department of State Health Services	Texas Department of State Health Services	Rashmi Tuladhar et al
USA/TX-DSHS-1083/2020	EPI_ISL_615124	Texas Department of State Health Services	Texas Department of State Health Services	Rashmi Tuladhar et al
USA/TX-DSHS-1084/2020	EPI_ISL_615125	Texas Department of State Health Services	Texas Department of State Health Services	Rashmi Tuladhar et al
USA/TX-DSHS-1086/2020	EPI_ISL_615126	Texas Department of State Health Services	Texas Department of State Health Services	Rashmi Tuladhar et al
USA/TX-DSHS-1087/2020	EPI_ISL_615127	Texas Department of State Health Services	Texas Department of State Health Services	Rashmi Tuladhar et al
USA/TX-DSHS-1089/2020	EPI_ISL_615128	Texas Department of State Health Services	Texas Department of State Health Services	Rashmi Tuladhar et al
USA/TX-DSHS-1090/2020	EPI_ISL_615129	Texas Department of State Health Services	Texas Department of State Health Services	Rashmi Tuladhar et al
USA/TX-DSHS-1091/2020	EPI_ISL_615130	Texas Department of State Health Services	Texas Department of State Health Services	Rashmi Tuladhar et al
USA/TX-DSHS-1092/2020	EPI_ISL_615131	Texas Department of State Health Services	Texas Department of State Health Services	Rashmi Tuladhar et al
USA/TX-DSHS-1093/2020	EPI_ISL_615132	Texas Department of State Health Services	Texas Department of State Health Services	Rashmi Tuladhar et al
USA/TX-DSHS-1094/2020	EPI_ISL_615133	Texas Department of State Health Services	Texas Department of State Health Services	Rashmi Tuladhar et al
USA/TX-DSHS-1095/2020	EPI_ISL_615134	Texas Department of State Health Services	Texas Department of State Health Services	Rashmi Tuladhar et al
USA/TX-DSHS-1096/2020	EPI_ISL_615135	Texas Department of State Health Services	Texas Department of State Health Services	Rashmi Tuladhar et al
USA/TX-DSHS-1097/2020	EPI_ISL_615136	Texas Department of State Health Services	Texas Department of State Health Services	Rashmi Tuladhar et al
USA/TX-DSHS-1098/2020	EPI_ISL_615137	Texas Department of State Health Services	Texas Department of State Health Services	Rashmi Tuladhar et al
USA/TX-DSHS-1100/2020	EPI_ISL_615138	Texas Department of State Health Services	Texas Department of State Health Services	Rashmi Tuladhar et al
USA/TX-DSHS-1101/2020	EPI_ISL_615139	Texas Department of State Health Services	Texas Department of State Health Services	Rashmi Tuladhar et al
USA/TX-DSHS-1103/2020	EPI_ISL_615140	Texas Department of State Health Services	Texas Department of State Health Services	Rashmi Tuladhar et al
USA/TX-DSHS-1104/2020	EPI_ISL_615141	Texas Department of State Health Services	Texas Department of State Health Services	Rashmi Tuladhar et al
USA/TX-DSHS-1105/2020	EPI_ISL_615142	Texas Department of State Health Services	Texas Department of State Health Services	Rashmi Tuladhar et al
USA/TX-DSHS-1106/2020	EPI_ISL_615143	Texas Department of State Health Services	Texas Department of State Health Services	Rashmi Tuladhar et al
USA/TX-DSHS-1107/2020	EPI_ISL_615144	Texas Department of State Health Services	Texas Department of State Health Services	Rashmi Tuladhar et al
USA/TX-DSHS-1108/2020	EPI_ISL_615145	Texas Department of State Health Services	Texas Department of State Health Services	Rashmi Tuladhar et al
USA/TX-DSHS-1109/2020	EPI_ISL_615146	Texas Department of State Health Services	Texas Department of State Health Services	Rashmi Tuladhar et al
USA/TX-DSHS-1110/2020	EPI_ISL_615147	Texas Department of State Health Services	Texas Department of State Health Services	Rashmi Tuladhar et al
USA/TX-DSHS-1111/2020	EPI_ISL_615148	Texas Department of State Health Services	Texas Department of State Health Services	Rashmi Tuladhar et al
USA/TX-DSHS-1112/2020	EPI_ISL_615149	Texas Department of State Health Services	Texas Department of State Health Services	Rashmi Tuladhar et al
USA/TX-DSHS-1113/2020	EPI_ISL_615150	Texas Department of State Health Services	Texas Department of State Health Services	Rashmi Tuladhar et al
USA/TX-DSHS-1114/2020	EPI_ISL_615151	Texas Department of State Health Services	Texas Department of State Health Services	Rashmi Tuladhar et al
USA/TX-DSHS-1115/2020	EPI_ISL_615152	Texas Department of State Health Services	Texas Department of State Health Services	Rashmi Tuladhar et al
USA/TX-DSHS-1116/2020	EPI_ISL_615153	Texas Department of State Health Services	Texas Department of State Health Services	Rashmi Tuladhar et al
USA/TX-DSHS-1117/2020	EPI_ISL_615154	Texas Department of State Health Services	Texas Department of State Health Services	Rashmi Tuladhar et al
USA/TX-DSHS-1118/2020	EPI_ISL_615155	Texas Department of State Health Services	Texas Department of State Health Services	Rashmi Tuladhar et al
USA/TX-DSHS-1119/2020	EPI_ISL_615156	Texas Department of State Health Services	Texas Department of State Health Services	Rashmi Tuladhar et al
USA/TX-DSHS-1120/2020	EPI_ISL_615157	Texas Department of State Health Services	Texas Department of State Health Services	Rashmi Tuladhar et al
USA/TX-DSHS-1121/2020	EPI_ISL_615158	Texas Department of State Health Services	Texas Department of State Health Services	Rashmi Tuladhar et al
USA/TX-DSHS-1122/2020	EPI_ISL_615159	Texas Department of State Health Services	Texas Department of State Health Services	Rashmi Tuladhar et al
USA/TX-DSHS-1123/2020	EPI_ISL_615160	Texas Department of State Health Services	Texas Department of State Health Services	Rashmi Tuladhar et al
USA/TX-DSHS-1124/2020	EPI_ISL_615161	Texas Department of State Health Services	Texas Department of State Health Services	Rashmi Tuladhar et al
USA/TX-DSHS-1125/2020	EPI_ISL_615162	Texas Department of State Health Services	Texas Department of State Health Services	Rashmi Tuladhar et al
USA/TX-DSHS-1126/2020	EPI_ISL_615163	Texas Department of State Health Services	Texas Department of State Health Services	Rashmi Tuladhar et al
USA/TX-DSHS-1127/2020	EPI_ISL_615164	Texas Department of State Health Services	Texas Department of State Health Services	Rashmi Tuladhar et al
USA/TX-DSHS-1128/2020	EPI_ISL_615165	Texas Department of State Health Services	Texas Department of State Health Services	Rashmi Tuladhar et al
USA/TX-DSHS-1130/2020	EPI_ISL_634934	Texas Department of State Health Services	Texas Department of State Health Services	Rashmi Tuladhar et al
USA/TX-DSHS-1131/2020	EPI_ISL_634935	Texas Department of State Health Services	Texas Department of State Health Services	Rashmi Tuladhar et al
USA/TX-DSHS-1132/2020	EPI_ISL_634936	Texas Department of State Health Services	Texas Department of State Health Services	Rashmi Tuladhar et al
USA/TX-DSHS-1133/2020	EPI_ISL_634937	Texas Department of State Health Services	Texas Department of State Health Services	Rashmi Tuladhar et al
USA/TX-DSHS-1134/2020	EPI_ISL_634938	Texas Department of State Health Services	Texas Department of State Health Services	Rashmi Tuladhar et al
USA/TX-DSHS-1135/2020	EPI_ISL_634939	Texas Department of State Health Services	Texas Department of State Health Services	Rashmi Tuladhar et al
USA/TX-DSHS-1136/2020	EPI_ISL_634940	Texas Department of State Health Services	Texas Department of State Health Services	Rashmi Tuladhar et al
USA/TX-DSHS-1137/2020	EPI_ISL_634941	Texas Department of State Health Services	Texas Department of State Health Services	Rashmi Tuladhar et al
USA/TX-DSHS-1138/2020	EPI_ISL_634942	Texas Department of State Health Services	Texas Department of State Health Services	Rashmi Tuladhar et al
USA/TX-DSHS-1139/2020	EPI_ISL_634943	Texas Department of State Health Services	Texas Department of State Health Services	Rashmi Tuladhar et al
USA/TX-DSHS-1140/2020	EPI_ISL_634944	Texas Department of State Health Services	Texas Department of State Health Services	Rashmi Tuladhar et al
USA/TX-DSHS-1141/2020	EPI_ISL_634945	Texas Department of State Health Services	Texas Department of State Health Services	Rashmi Tuladhar et al
USA/TX-DSHS-1142/2020	EPI_ISL_634946	Texas Department of State Health Services	Texas Department of State Health Services	Rashmi Tuladhar et al
USA/TX-DSHS-1143/2020	EPI_ISL_634947	Texas Department of State Health Services	Texas Department of State Health Services	Rashmi Tuladhar et al
USA/TX-DSHS-1144/2020	EPI_ISL_634948	Texas Department of State Health Services	Texas Department of State Health Services	Rashmi Tuladhar et al
USA/TX-DSHS-1145/2020	EPI_ISL_634949	Texas Department of State Health Services	Texas Department of State Health Services	Rashmi Tuladhar et al
USA/TX-DSHS-1147/2020	EPI_ISL_634950	Texas Department of State Health Services	Texas Department of State Health Services	Rashmi Tuladhar et al
USA/TX-DSHS-1148/2020	EPI_ISL_634951	Texas Department of State Health Services	Texas Department of State Health Services	Rashmi Tuladhar et al
USA/TX-DSHS-1149/2020	EPI_ISL_634952	Texas Department of State Health Services	Texas Department of State Health Services	Rashmi Tuladhar et al
USA/TX-DSHS-1150/2020	EPI_ISL_634953	Texas Department of State Health Services	Texas Department of State Health Services	Rashmi Tuladhar et al
USA/TX-DSHS-1151/2020	EPI_ISL_634954	Texas Department of State Health Services	Texas Department of State Health Services	Rashmi Tuladhar et al
USA/TX-DSHS-1152/2020	EPI_ISL_634955	Texas Department of State Health Services	Texas Department of State Health Services	Rashmi Tuladhar et al
USA/TX-DSHS-1154/2020	EPI_ISL_634956	Texas Department of State Health Services	Texas Department of State Health Services	Rashmi Tuladhar et al
USA/TX-DSHS-1155/2020	EPI_ISL_634957	Texas Department of State Health Services	Texas Department of State Health Services	Rashmi Tuladhar et al
USA/TX-DSHS-1157/2020	EPI_ISL_634958	Texas Department of State Health Services	Texas Department of State Health Services	Rashmi Tuladhar et al
USA/TX-DSHS-1158/2020	EPI_ISL_634959	Texas Department of State Health Services	Texas Department of State Health Services	Rashmi Tuladhar et al
USA/TX-DSHS-1159/2020	EPI_ISL_634960	Texas Department of State Health Services	Texas Department of State Health Services	Rashmi Tuladhar et al
USA/TX-DSHS-1160/2020	EPI_ISL_634961	Texas Department of State Health Services	Texas Department of State Health Services	Rashmi Tuladhar et al
USA/TX-DSHS-1161/2020	EPI_ISL_634962	Texas Department of State Health Services	Texas Department of State Health Services	Rashmi Tuladhar et al
USA/TX-DSHS-1162/2020	EPI_ISL_634963	Texas Department of State Health Services	Texas Department of State Health Services	Rashmi Tuladhar et al
USA/TX-DSHS-1163/2020	EPI_ISL_634964	Texas Department of State Health Services	Texas Department of State Health Services	Rashmi Tuladhar et al
USA/TX-DSHS-1165/2020	EPI_ISL_634965	Texas Department of State Health Services	Texas Department of State Health Services	Rashmi Tuladhar et al
USA/TX-DSHS-1166/2020	EPI_ISL_634966	Texas Department of State Health Services	Texas Department of State Health Services	Rashmi Tuladhar et al
USA/TX-DSHS-1167/2020	EPI_ISL_634967	Texas Department of State Health Services	Texas Department of State Health Services	Rashmi Tuladhar et al
USA/TX-DSHS-1168/2020	EPI_ISL_634968	Texas Department of State Health Services	Texas Department of State Health Services	Rashmi Tuladhar et al
USA/TX-DSHS-1169/2020	EPI_ISL_634969	Texas Department of State Health Services	Texas Department of State Health Services	Rashmi Tuladhar et al
USA/TX-DSHS-1170/2020	EPI_ISL_634970	Texas Department of State Health Services	Texas Department of State Health Services	Rashmi Tuladhar et al
USA/TX-DSHS-1171/2020	EPI_ISL_634971	Texas Department of State Health Services	Texas Department of State Health Services	Rashmi Tuladhar et al
USA/TX-DSHS-1172/2020	EPI_ISL_634972	Texas Department of State Health Services	Texas Department of State Health Services	Rashmi Tuladhar et al
USA/TX-DSHS-1173/2020	EPI_ISL_634973	Texas Department of State Health Services	Texas Department of State Health Services	Rashmi Tuladhar et al
USA/TX-DSHS-1175/2020	EPI_ISL_634974	Texas Department of State Health Services	Texas Department of State Health Services	Rashmi Tuladhar et al
USA/TX-DSHS-1176/2020	EPI_ISL_634975	Texas Department of State Health Services	Texas Department of State Health Services	Rashmi Tuladhar et al
USA/TX-DSHS-1177/2020	EPI_ISL_631640	Texas Department of State Health Services	Texas Department of State Health Services	Rashmi Tuladhar et al
USA/TX-DSHS-1179/2020	EPI_ISL_631641	Texas Department of State Health Services	Texas Department of State Health Services	Rashmi Tuladhar et al
USA/TX-DSHS-1180/2020	EPI_ISL_631642	Texas Department of State Health Services	Texas Department of State Health Services	Rashmi Tuladhar et al
USA/TX-DSHS-1181/2020	EPI_ISL_631643	Texas Department of State Health Services	Texas Department of State Health Services	Rashmi Tuladhar et al
USA/TX-DSHS-1182/2020	EPI_ISL_631644	Texas Department of State Health Services	Texas Department of State Health Services	Rashmi Tuladhar et al
USA/TX-DSHS-1183/2020	EPI_ISL_631645	Texas Department of State Health Services	Texas Department of State Health Services	Rashmi Tuladhar et al
USA/TX-DSHS-1184/2020	EPI_ISL_631646	Texas Department of State Health Services	Texas Department of State Health Services	Rashmi Tuladhar et al
USA/TX-DSHS-1185/2020	EPI_ISL_631647	Texas Department of State Health Services	Texas Department of State Health Services	Rashmi Tuladhar et al
USA/TX-DSHS-1186/2020	EPI_ISL_631648	Texas Department of State Health Services	Texas Department of State Health Services	Rashmi Tuladhar et al
USA/TX-DSHS-1187/2020	EPI_ISL_631649	Texas Department of State Health Services	Texas Department of State Health Services	Rashmi Tuladhar et al
USA/TX-DSHS-1188/2020	EPI_ISL_631650	Texas Department of State Health Services	Texas Department of State Health Services	Rashmi Tuladhar et al
USA/TX-DSHS-1189/2020	EPI_ISL_631651	Texas Department of State Health Services	Texas Department of State Health Services	Rashmi Tuladhar et al
USA/TX-DSHS-1190/2020	EPI_ISL_631652	Texas Department of State Health Services	Texas Department of State Health Services	Rashmi Tuladhar et al
USA/TX-DSHS-1191/2020	EPI_ISL_631653	Texas Department of State Health Services	Texas Department of State Health Services	Rashmi Tuladhar et al
USA/TX-DSHS-1192/2020	EPI_ISL_631654	Texas Department of State Health Services	Texas Department of State Health Services	Rashmi Tuladhar et al
USA/TX-DSHS-1193/2020	EPI_ISL_631655	Texas Department of State Health Services	Texas Department of State Health Services	Rashmi Tuladhar et al
USA/TX-DSHS-1194/2020	EPI_ISL_631656	Texas Department of State Health Services	Texas Department of State Health Services	Rashmi Tuladhar et al
USA/TX-DSHS-1195/2020	EPI_ISL_631657	Texas Department of State Health Services	Texas Department of State Health Services	Rashmi Tuladhar et al
USA/TX-DSHS-1196/2020	EPI_ISL_631658	Texas Department of State Health Services	Texas Department of State Health Services	Rashmi Tuladhar et al
USA/TX-DSHS-1197/2020	EPI_ISL_631659	Texas Department of State Health Services	Texas Department of State Health Services	Rashmi Tuladhar et al
USA/TX-DSHS-1198/2020	EPI_ISL_631660	Texas Department of State Health Services	Texas Department of State Health Services	Rashmi Tuladhar et al
USA/TX-DSHS-1199/2020	EPI_ISL_631661	Texas Department of State Health Services	Texas Department of State Health Services	Rashmi Tuladhar et al
USA/TX-DSHS-1200/2020	EPI_ISL_631662	Texas Department of State Health Services	Texas Department of State Health Services	Rashmi Tuladhar et al
USA/TX-DSHS-1201/2020	EPI_ISL_631663	Texas Department of State Health Services	Texas Department of State Health Services	Rashmi Tuladhar et al
USA/TX-DSHS-1202/2020	EPI_ISL_631664	Texas Department of State Health Services	Texas Department of State Health Services	Rashmi Tuladhar et al
USA/TX-DSHS-1203/2020	EPI_ISL_631665	Texas Department of State Health Services	Texas Department of State Health Services	Rashmi Tuladhar et al
USA/TX-DSHS-1204/2020	EPI_ISL_631666	Texas Department of State Health Services	Texas Department of State Health Services	Rashmi Tuladhar et al
USA/TX-DSHS-1205/2020	EPI_ISL_631667	Texas Department of State Health Services	Texas Department of State Health Services	Rashmi Tuladhar et al
USA/TX-DSHS-1206/2020	EPI_ISL_631668	Texas Department of State Health Services	Texas Department of State Health Services	Rashmi Tuladhar et al
USA/TX-DSHS-1208/2020	EPI_ISL_631669	Texas Department of State Health Services	Texas Department of State Health Services	Rashmi Tuladhar et al
USA/TX-DSHS-1209/2020	EPI_ISL_631670	Texas Department of State Health Services	Texas Department of State Health Services	Rashmi Tuladhar et al
USA/TX-DSHS-1210/2020	EPI_ISL_631671	Texas Department of State Health Services	Texas Department of State Health Services	Rashmi Tuladhar et al
USA/TX-DSHS-1211/2020	EPI_ISL_631672	Texas Department of State Health Services	Texas Department of State Health Services	Rashmi Tuladhar et al
USA/TX-DSHS-1212/2020	EPI_ISL_631673	Texas Department of State Health Services	Texas Department of State Health Services	Rashmi Tuladhar et al
USA/TX-DSHS-1213/2020	EPI_ISL_631674	Texas Department of State Health Services	Texas Department of State Health Services	Rashmi Tuladhar et al
USA/TX-DSHS-1214/2020	EPI_ISL_631675	Texas Department of State Health Services	Texas Department of State Health Services	Rashmi Tuladhar et al
USA/TX-DSHS-1215/2020	EPI_ISL_631676	Texas Department of State Health Services	Texas Department of State Health Services	Rashmi Tuladhar et al
USA/TX-DSHS-1217/2020	EPI_ISL_631677	Texas Department of State Health Services	Texas Department of State Health Services	Rashmi Tuladhar et al
USA/TX-DSHS-1218/2020	EPI_ISL_631678	Texas Department of State Health Services	Texas Department of State Health Services	Rashmi Tuladhar et al
USA/TX-DSHS-1219/2020	EPI_ISL_631679	Texas Department of State Health Services	Texas Department of State Health Services	Rashmi Tuladhar et al
USA/TX-DSHS-1220/2020	EPI_ISL_631680	Texas Department of State Health Services	Texas Department of State Health Services	Rashmi Tuladhar et al
USA/TX-DSHS-1221/2020	EPI_ISL_631681	Texas Department of State Health Services	Texas Department of State Health Services	Rashmi Tuladhar et al
USA/TX-DSHS-1222/2020	EPI_ISL_631682	Texas Department of State Health Services	Texas Department of State Health Services	Rashmi Tuladhar et al
USA/TX-DSHS-1223/2020	EPI_ISL_631683	Texas Department of State Health Services	Texas Department of State Health Services	Rashmi Tuladhar et al
USA/TX-DSHS-1224/2020	EPI_ISL_631684	Texas Department of State Health Services	Texas Department of State Health Services	Rashmi Tuladhar et al
USA/TX-DSHS-1225/2020	EPI_ISL_654774	Texas Department of State Health Services	Texas Department of State Health Services	Rashmi Tuladhar et al
USA/TX-DSHS-1228/2020	EPI_ISL_654732	Texas Department of State Health Services	Texas Department of State Health Services	Rashmi Tuladhar et al
USA/TX-DSHS-1229/2020	EPI_ISL_654754	Texas Department of State Health Services	Texas Department of State Health Services	Rashmi Tuladhar et al
USA/TX-DSHS-1230/2020	EPI_ISL_654731	Texas Department of State Health Services	Texas Department of State Health Services	Rashmi Tuladhar et al
USA/TX-DSHS-1231/2020	EPI_ISL_654755	Texas Department of State Health Services	Texas Department of State Health Services	Rashmi Tuladhar et al
USA/TX-DSHS-1232/2020	EPI_ISL_654753	Texas Department of State Health Services	Texas Department of State Health Services	Rashmi Tuladhar et al
USA/TX-DSHS-1233/2020	EPI_ISL_654765	Texas Department of State Health Services	Texas Department of State Health Services	Rashmi Tuladhar et al
USA/TX-DSHS-1234/2020	EPI_ISL_654747	Texas Department of State Health Services	Texas Department of State Health Services	Rashmi Tuladhar et al
USA/TX-DSHS-1235/2020	EPI_ISL_654768	Texas Department of State Health Services	Texas Department of State Health Services	Rashmi Tuladhar et al
USA/TX-DSHS-1236/2020	EPI_ISL_654735	Texas Department of State Health Services	Texas Department of State Health Services	Rashmi Tuladhar et al
USA/TX-DSHS-1237/2020	EPI_ISL_667776	Texas Department of State Health Services	Texas Department of State Health Services	Pedrueza et al
USA/TX-DSHS-1239/2020	EPI_ISL_676647	Texas Department of State Health Services	Texas Department of State Health Services	Rashmi Tuladhar et al
USA/TX-DSHS-1240/2020	EPI_ISL_676613	Texas Department of State Health Services	Texas Department of State Health Services	Rashmi Tuladhar et al
USA/TX-DSHS-1241/2020	EPI_ISL_676615	Texas Department of State Health Services	Texas Department of State Health Services	Rashmi Tuladhar et al
USA/TX-DSHS-1242/2020	EPI_ISL_676625	Texas Department of State Health Services	Texas Department of State Health Services	Rashmi Tuladhar et al
USA/TX-DSHS-1243/2020	EPI_ISL_676619	Texas Department of State Health Services	Texas Department of State Health Services	Rashmi Tuladhar et al
USA/TX-DSHS-1244/2020	EPI_ISL_676610	Texas Department of State Health Services	Texas Department of State Health Services	Rashmi Tuladhar et al
USA/TX-DSHS-1245/2020	EPI_ISL_644186	Texas Department of State Health Services	Texas Department of State Health Services	Rashmi Tuladhar et al
USA/TX-DSHS-1246/2020	EPI_ISL_644187	Texas Department of State Health Services	Texas Department of State Health Services	Rashmi Tuladhar et al
USA/TX-DSHS-1247/2020	EPI_ISL_644188	Texas Department of State Health Services	Texas Department of State Health Services	Rashmi Tuladhar et al
USA/TX-DSHS-1248/2020	EPI_ISL_644189	Texas Department of State Health Services	Texas Department of State Health Services	Rashmi Tuladhar et al
USA/TX-DSHS-1249/2020	EPI_ISL_644190	Texas Department of State Health Services	Texas Department of State Health Services	Rashmi Tuladhar et al
USA/TX-DSHS-1250/2020	EPI_ISL_644191	Texas Department of State Health Services	Texas Department of State Health Services	Rashmi Tuladhar et al
USA/TX-DSHS-1251/2020	EPI_ISL_644192	Texas Department of State Health Services	Texas Department of State Health Services	Rashmi Tuladhar et al
USA/TX-DSHS-1252/2020	EPI_ISL_644193	Texas Department of State Health Services	Texas Department of State Health Services	Rashmi Tuladhar et al
USA/TX-DSHS-1253/2020	EPI_ISL_644194	Texas Department of State Health Services	Texas Department of State Health Services	Rashmi Tuladhar et al
USA/TX-DSHS-1254/2020	EPI_ISL_644195	Texas Department of State Health Services	Texas Department of State Health Services	Rashmi Tuladhar et al
USA/TX-DSHS-1255/2020	EPI_ISL_644196	Texas Department of State Health Services	Texas Department of State Health Services	Rashmi Tuladhar et al
USA/TX-DSHS-1256/2020	EPI_ISL_644197	Texas Department of State Health Services	Texas Department of State Health Services	Rashmi Tuladhar et al
USA/TX-DSHS-1257/2020	EPI_ISL_644198	Texas Department of State Health Services	Texas Department of State Health Services	Rashmi Tuladhar et al
USA/TX-DSHS-1258/2020	EPI_ISL_644199	Texas Department of State Health Services	Texas Department of State Health Services	Rashmi Tuladhar et al
USA/TX-DSHS-1259/2020	EPI_ISL_644200	Texas Department of State Health Services	Texas Department of State Health Services	Rashmi Tuladhar et al
USA/TX-DSHS-1260/2020	EPI_ISL_644201	Texas Department of State Health Services	Texas Department of State Health Services	Rashmi Tuladhar et al
USA/TX-DSHS-1261/2020	EPI_ISL_644202	Texas Department of State Health Services	Texas Department of State Health Services	Rashmi Tuladhar et al
USA/TX-DSHS-1262/2020	EPI_ISL_644203	Texas Department of State Health Services	Texas Department of State Health Services	Rashmi Tuladhar et al
USA/TX-DSHS-1263/2020	EPI_ISL_644204	Texas Department of State Health Services	Texas Department of State Health Services	Rashmi Tuladhar et al
USA/TX-DSHS-1264/2020	EPI_ISL_644205	Texas Department of State Health Services	Texas Department of State Health Services	Rashmi Tuladhar et al
USA/TX-DSHS-1265/2020	EPI_ISL_644206	Texas Department of State Health Services	Texas Department of State Health Services	Rashmi Tuladhar et al
USA/TX-DSHS-1266/2020	EPI_ISL_644207	Texas Department of State Health Services	Texas Department of State Health Services	Rashmi Tuladhar et al
USA/TX-DSHS-1267/2020	EPI_ISL_644208	Texas Department of State Health Services	Texas Department of State Health Services	Rashmi Tuladhar et al
USA/TX-DSHS-1268/2020	EPI_ISL_648264	Texas Department of State Health Services	Texas Department of State Health Services	Rashmi Tuladhar et al
USA/TX-DSHS-1269/2020	EPI_ISL_648235	Texas Department of State Health Services	Texas Department of State Health Services	Rashmi Tuladhar et al
USA/TX-DSHS-1270/2020	EPI_ISL_648230	Texas Department of State Health Services	Texas Department of State Health Services	Rashmi Tuladhar et al
USA/TX-DSHS-1271/2020	EPI_ISL_648227	Texas Department of State Health Services	Texas Department of State Health Services	Rashmi Tuladhar et al
USA/TX-DSHS-1272/2020	EPI_ISL_648224	Texas Department of State Health Services	Texas Department of State Health Services	Rashmi Tuladhar et al
USA/TX-DSHS-1273/2020	EPI_ISL_648259	Texas Department of State Health Services	Texas Department of State Health Services	Rashmi Tuladhar et al
USA/TX-DSHS-1274/2020	EPI_ISL_648233	Texas Department of State Health Services	Texas Department of State Health Services	Rashmi Tuladhar et al
USA/TX-DSHS-1275/2020	EPI_ISL_648246	Texas Department of State Health Services	Texas Department of State Health Services	Rashmi Tuladhar et al
USA/TX-DSHS-1276/2020	EPI_ISL_648228	Texas Department of State Health Services	Texas Department of State Health Services	Rashmi Tuladhar et al
USA/TX-DSHS-1277/2020	EPI_ISL_648263	Texas Department of State Health Services	Texas Department of State Health Services	Rashmi Tuladhar et al
USA/TX-DSHS-1278/2020	EPI_ISL_648226	Texas Department of State Health Services	Texas Department of State Health Services	Rashmi Tuladhar et al
USA/TX-DSHS-1279/2020	EPI_ISL_648240	Texas Department of State Health Services	Texas Department of State Health Services	Rashmi Tuladhar et al
USA/TX-DSHS-1280/2020	EPI_ISL_648238	Texas Department of State Health Services	Texas Department of State Health Services	Rashmi Tuladhar et al
USA/TX-DSHS-1281/2020	EPI_ISL_648256	Texas Department of State Health Services	Texas Department of State Health Services	Rashmi Tuladhar et al
USA/TX-DSHS-1282/2020	EPI_ISL_648229	Texas Department of State Health Services	Texas Department of State Health Services	Rashmi Tuladhar et al
USA/TX-DSHS-1283/2020	EPI_ISL_648243	Texas Department of State Health Services	Texas Department of State Health Services	Rashmi Tuladhar et al
USA/TX-DSHS-1284/2020	EPI_ISL_648254	Texas Department of State Health Services	Texas Department of State Health Services	Rashmi Tuladhar et al
USA/TX-DSHS-1285/2020	EPI_ISL_648261	Texas Department of State Health Services	Texas Department of State Health Services	Rashmi Tuladhar et al
USA/TX-DSHS-1286/2020	EPI_ISL_648236	Texas Department of State Health Services	Texas Department of State Health Services	Rashmi Tuladhar et al
USA/TX-DSHS-1288/2020	EPI_ISL_648252	Texas Department of State Health Services	Texas Department of State Health Services	Rashmi Tuladhar et al
USA/TX-DSHS-1289/2020	EPI_ISL_648220	Texas Department of State Health Services	Texas Department of State Health Services	Rashmi Tuladhar et al
USA/TX-DSHS-1290/2020	EPI_ISL_648249	Texas Department of State Health Services	Texas Department of State Health Services	Rashmi Tuladhar et al
USA/TX-DSHS-1291/2020	EPI_ISL_648260	Texas Department of State Health Services	Texas Department of State Health Services	Rashmi Tuladhar et al
USA/TX-DSHS-1292/2020	EPI_ISL_648231	Texas Department of State Health Services	Texas Department of State Health Services	Rashmi Tuladhar et al
USA/TX-DSHS-1293/2020	EPI_ISL_648225	Texas Department of State Health Services	Texas Department of State Health Services	Rashmi Tuladhar et al
USA/TX-DSHS-1294/2020	EPI_ISL_648248	Texas Department of State Health Services	Texas Department of State Health Services	Rashmi Tuladhar et al
USA/TX-DSHS-1295/2020	EPI_ISL_648222	Texas Department of State Health Services	Texas Department of State Health Services	Rashmi Tuladhar et al
USA/TX-DSHS-1296/2020	EPI_ISL_648262	Texas Department of State Health Services	Texas Department of State Health Services	Rashmi Tuladhar et al
USA/TX-DSHS-1297/2020	EPI_ISL_648257	Texas Department of State Health Services	Texas Department of State Health Services	Rashmi Tuladhar et al
USA/TX-DSHS-1298/2020	EPI_ISL_648237	Texas Department of State Health Services	Texas Department of State Health Services	Rashmi Tuladhar et al
USA/TX-DSHS-1299/2020	EPI_ISL_648234	Texas Department of State Health Services	Texas Department of State Health Services	Rashmi Tuladhar et al
USA/TX-DSHS-1301/2020	EPI_ISL_648251	Texas Department of State Health Services	Texas Department of State Health Services	Rashmi Tuladhar et al
USA/TX-DSHS-1302/2020	EPI_ISL_648253	Texas Department of State Health Services	Texas Department of State Health Services	Rashmi Tuladhar et al
USA/TX-DSHS-1303/2020	EPI_ISL_648223	Texas Department of State Health Services	Texas Department of State Health Services	Rashmi Tuladhar et al
USA/TX-DSHS-1304/2020	EPI_ISL_648250	Texas Department of State Health Services	Texas Department of State Health Services	Rashmi Tuladhar et al
USA/TX-DSHS-1305/2020	EPI_ISL_648247	Texas Department of State Health Services	Texas Department of State Health Services	Rashmi Tuladhar et al
USA/TX-DSHS-1306/2020	EPI_ISL_648219	Texas Department of State Health Services	Texas Department of State Health Services	Rashmi Tuladhar et al
USA/TX-DSHS-1307/2020	EPI_ISL_648255	Texas Department of State Health Services	Texas Department of State Health Services	Rashmi Tuladhar et al
USA/TX-DSHS-1308/2020	EPI_ISL_648239	Texas Department of State Health Services	Texas Department of State Health Services	Rashmi Tuladhar et al
USA/TX-DSHS-1309/2020	EPI_ISL_648244	Texas Department of State Health Services	Texas Department of State Health Services	Rashmi Tuladhar et al
USA/TX-DSHS-1310/2020	EPI_ISL_648241	Texas Department of State Health Services	Texas Department of State Health Services	Rashmi Tuladhar et al
USA/TX-DSHS-1311/2020	EPI_ISL_648221	Texas Department of State Health Services	Texas Department of State Health Services	Rashmi Tuladhar et al
USA/TX-DSHS-1312/2020	EPI_ISL_648258	Texas Department of State Health Services	Texas Department of State Health Services	Rashmi Tuladhar et al
USA/TX-DSHS-1313/2020	EPI_ISL_648245	Texas Department of State Health Services	Texas Department of State Health Services	Rashmi Tuladhar et al
USA/TX-DSHS-1314/2020	EPI_ISL_648232	Texas Department of State Health Services	Texas Department of State Health Services	Rashmi Tuladhar et al
USA/TX-DSHS-1315/2020	EPI_ISL_648242	Texas Department of State Health Services	Texas Department of State Health Services	Rashmi Tuladhar et al
USA/TX-DSHS-1317/2020	EPI_ISL_654900	Texas Department of State Health Services	Texas Department of State Health Services	Rashmi Tuladhar et al
USA/TX-DSHS-1318/2020	EPI_ISL_654901	Texas Department of State Health Services	Texas Department of State Health Services	Rashmi Tuladhar et al
USA/TX-DSHS-1319/2020	EPI_ISL_654902	Texas Department of State Health Services	Texas Department of State Health Services	Rashmi Tuladhar et al
USA/TX-DSHS-1320/2020	EPI_ISL_654903	Texas Department of State Health Services	Texas Department of State Health Services	Rashmi Tuladhar et al
USA/TX-DSHS-1321/2020	EPI_ISL_654904	Texas Department of State Health Services	Texas Department of State Health Services	Rashmi Tuladhar et al
USA/TX-DSHS-1322/2020	EPI_ISL_654905	Texas Department of State Health Services	Texas Department of State Health Services	Rashmi Tuladhar et al
USA/TX-DSHS-1323/2020	EPI_ISL_654906	Texas Department of State Health Services	Texas Department of State Health Services	Rashmi Tuladhar et al
USA/TX-DSHS-1324/2020	EPI_ISL_654907	Texas Department of State Health Services	Texas Department of State Health Services	Rashmi Tuladhar et al
USA/TX-DSHS-1325/2020	EPI_ISL_654908	Texas Department of State Health Services	Texas Department of State Health Services	Rashmi Tuladhar et al
USA/TX-DSHS-1326/2020	EPI_ISL_654909	Texas Department of State Health Services	Texas Department of State Health Services	Rashmi Tuladhar et al
USA/TX-DSHS-1327/2020	EPI_ISL_654910	Texas Department of State Health Services	Texas Department of State Health Services	Rashmi Tuladhar et al
USA/TX-DSHS-1329/2020	EPI_ISL_654911	Texas Department of State Health Services	Texas Department of State Health Services	Rashmi Tuladhar et al
USA/TX-DSHS-1330/2020	EPI_ISL_654912	Texas Department of State Health Services	Texas Department of State Health Services	Rashmi Tuladhar et al
USA/TX-DSHS-1331/2020	EPI_ISL_654913	Texas Department of State Health Services	Texas Department of State Health Services	Rashmi Tuladhar et al
USA/TX-DSHS-1332/2020	EPI_ISL_654914	Texas Department of State Health Services	Texas Department of State Health Services	Rashmi Tuladhar et al
USA/TX-DSHS-1333/2020	EPI_ISL_654915	Texas Department of State Health Services	Texas Department of State Health Services	Rashmi Tuladhar et al
USA/TX-DSHS-1334/2020	EPI_ISL_654916	Texas Department of State Health Services	Texas Department of State Health Services	Rashmi Tuladhar et al
USA/TX-DSHS-1335/2020	EPI_ISL_654917	Texas Department of State Health Services	Texas Department of State Health Services	Rashmi Tuladhar et al
USA/TX-DSHS-1336/2020	EPI_ISL_654918	Texas Department of State Health Services	Texas Department of State Health Services	Rashmi Tuladhar et al
USA/TX-DSHS-1337/2020	EPI_ISL_654919	Texas Department of State Health Services	Texas Department of State Health Services	Rashmi Tuladhar et al
USA/TX-DSHS-1338/2020	EPI_ISL_654920	Texas Department of State Health Services	Texas Department of State Health Services	Rashmi Tuladhar et al
USA/TX-DSHS-1339/2020	EPI_ISL_654921	Texas Department of State Health Services	Texas Department of State Health Services	Rashmi Tuladhar et al
USA/TX-DSHS-1340/2020	EPI_ISL_654922	Texas Department of State Health Services	Texas Department of State Health Services	Rashmi Tuladhar et al
USA/TX-DSHS-1341/2020	EPI_ISL_654923	Texas Department of State Health Services	Texas Department of State Health Services	Rashmi Tuladhar et al
USA/TX-DSHS-1342/2020	EPI_ISL_654924	Texas Department of State Health Services	Texas Department of State Health Services	Rashmi Tuladhar et al
USA/TX-DSHS-1344/2020	EPI_ISL_654925	Texas Department of State Health Services	Texas Department of State Health Services	Rashmi Tuladhar et al
USA/TX-DSHS-1345/2020	EPI_ISL_654926	Texas Department of State Health Services	Texas Department of State Health Services	Rashmi Tuladhar et al
USA/TX-DSHS-1346/2020	EPI_ISL_654927	Texas Department of State Health Services	Texas Department of State Health Services	Rashmi Tuladhar et al
USA/TX-DSHS-1347/2020	EPI_ISL_654928	Texas Department of State Health Services	Texas Department of State Health Services	Rashmi Tuladhar et al
USA/TX-DSHS-1348/2020	EPI_ISL_654929	Texas Department of State Health Services	Texas Department of State Health Services	Rashmi Tuladhar et al
USA/TX-DSHS-1349/2020	EPI_ISL_654930	Texas Department of State Health Services	Texas Department of State Health Services	Rashmi Tuladhar et al
USA/TX-DSHS-1350/2020	EPI_ISL_654931	Texas Department of State Health Services	Texas Department of State Health Services	Rashmi Tuladhar et al
USA/TX-DSHS-1351/2020	EPI_ISL_654932	Texas Department of State Health Services	Texas Department of State Health Services	Rashmi Tuladhar et al
USA/TX-DSHS-1352/2020	EPI_ISL_654933	Texas Department of State Health Services	Texas Department of State Health Services	Rashmi Tuladhar et al
USA/TX-DSHS-1356/2020	EPI_ISL_654934	Texas Department of State Health Services	Texas Department of State Health Services	Rashmi Tuladhar et al
USA/TX-DSHS-1357/2020	EPI_ISL_654935	Texas Department of State Health Services	Texas Department of State Health Services	Rashmi Tuladhar et al
USA/TX-DSHS-1358/2020	EPI_ISL_654936	Texas Department of State Health Services	Texas Department of State Health Services	Rashmi Tuladhar et al
USA/TX-DSHS-1359/2020	EPI_ISL_654937	Texas Department of State Health Services	Texas Department of State Health Services	Rashmi Tuladhar et al
USA/TX-DSHS-1360/2020	EPI_ISL_654938	Texas Department of State Health Services	Texas Department of State Health Services	Rashmi Tuladhar et al
USA/TX-DSHS-1361/2020	EPI_ISL_654939	Texas Department of State Health Services	Texas Department of State Health Services	Rashmi Tuladhar et al
USA/TX-DSHS-1362/2020	EPI_ISL_654940	Texas Department of State Health Services	Texas Department of State Health Services	Rashmi Tuladhar et al
USA/TX-DSHS-1363/2020	EPI_ISL_654941	Texas Department of State Health Services	Texas Department of State Health Services	Rashmi Tuladhar et al
USA/TX-DSHS-1364/2020	EPI_ISL_654769	Texas Department of State Health Services	Texas Department of State Health Services	Rashmi Tuladhar et al
USA/TX-DSHS-1365/2020	EPI_ISL_654750	Texas Department of State Health Services	Texas Department of State Health Services	Rashmi Tuladhar et al
USA/TX-DSHS-1366/2020	EPI_ISL_654766	Texas Department of State Health Services	Texas Department of State Health Services	Rashmi Tuladhar et al
USA/TX-DSHS-1368/2020	EPI_ISL_654741	Texas Department of State Health Services	Texas Department of State Health Services	Rashmi Tuladhar et al
USA/TX-DSHS-1369/2020	EPI_ISL_654743	Texas Department of State Health Services	Texas Department of State Health Services	Rashmi Tuladhar et al
USA/TX-DSHS-1370/2020	EPI_ISL_654745	Texas Department of State Health Services	Texas Department of State Health Services	Rashmi Tuladhar et al
USA/TX-DSHS-1371/2020	EPI_ISL_654770	Texas Department of State Health Services	Texas Department of State Health Services	Rashmi Tuladhar et al
USA/TX-DSHS-1372/2020	EPI_ISL_654756	Texas Department of State Health Services	Texas Department of State Health Services	Rashmi Tuladhar et al
USA/TX-DSHS-1374/2020	EPI_ISL_654763	Texas Department of State Health Services	Texas Department of State Health Services	Rashmi Tuladhar et al
USA/TX-DSHS-1375/2020	EPI_ISL_654751	Texas Department of State Health Services	Texas Department of State Health Services	Rashmi Tuladhar et al
USA/TX-DSHS-1376/2020	EPI_ISL_654740	Texas Department of State Health Services	Texas Department of State Health Services	Rashmi Tuladhar et al
USA/TX-DSHS-1377/2020	EPI_ISL_654752	Texas Department of State Health Services	Texas Department of State Health Services	Rashmi Tuladhar et al
USA/TX-DSHS-1378/2020	EPI_ISL_654762	Texas Department of State Health Services	Texas Department of State Health Services	Rashmi Tuladhar et al
USA/TX-DSHS-1379/2020	EPI_ISL_654767	Texas Department of State Health Services	Texas Department of State Health Services	Rashmi Tuladhar et al
USA/TX-DSHS-1380/2020	EPI_ISL_654771	Texas Department of State Health Services	Texas Department of State Health Services	Rashmi Tuladhar et al
USA/TX-DSHS-1381/2020	EPI_ISL_654746	Texas Department of State Health Services	Texas Department of State Health Services	Rashmi Tuladhar et al
USA/TX-DSHS-1382/2020	EPI_ISL_654744	Texas Department of State Health Services	Texas Department of State Health Services	Rashmi Tuladhar et al
USA/TX-DSHS-1383/2020	EPI_ISL_654772	Texas Department of State Health Services	Texas Department of State Health Services	Rashmi Tuladhar et al
USA/TX-DSHS-1384/2020	EPI_ISL_654757	Texas Department of State Health Services	Texas Department of State Health Services	Rashmi Tuladhar et al
USA/TX-DSHS-1385/2020	EPI_ISL_654749	Texas Department of State Health Services	Texas Department of State Health Services	Rashmi Tuladhar et al
USA/TX-DSHS-1386/2020	EPI_ISL_654738	Texas Department of State Health Services	Texas Department of State Health Services	Rashmi Tuladhar et al
USA/TX-DSHS-1387/2020	EPI_ISL_654758	Texas Department of State Health Services	Texas Department of State Health Services	Rashmi Tuladhar et al
USA/TX-DSHS-1388/2020	EPI_ISL_654761	Texas Department of State Health Services	Texas Department of State Health Services	Rashmi Tuladhar et al
USA/TX-DSHS-1389/2020	EPI_ISL_654748	Texas Department of State Health Services	Texas Department of State Health Services	Rashmi Tuladhar et al
USA/TX-DSHS-1390/2020	EPI_ISL_654736	Texas Department of State Health Services	Texas Department of State Health Services	Rashmi Tuladhar et al
USA/TX-DSHS-1391/2020	EPI_ISL_654760	Texas Department of State Health Services	Texas Department of State Health Services	Rashmi Tuladhar et al
USA/TX-DSHS-1392/2020	EPI_ISL_654734	Texas Department of State Health Services	Texas Department of State Health Services	Rashmi Tuladhar et al
USA/TX-DSHS-1393/2020	EPI_ISL_654773	Texas Department of State Health Services	Texas Department of State Health Services	Rashmi Tuladhar et al
USA/TX-DSHS-1394/2020	EPI_ISL_654739	Texas Department of State Health Services	Texas Department of State Health Services	Rashmi Tuladhar et al
USA/TX-DSHS-1395/2020	EPI_ISL_654733	Texas Department of State Health Services	Texas Department of State Health Services	Rashmi Tuladhar et al
USA/TX-DSHS-1396/2020	EPI_ISL_654742	Texas Department of State Health Services	Texas Department of State Health Services	Rashmi Tuladhar et al
USA/TX-DSHS-1397/2020	EPI_ISL_654759	Texas Department of State Health Services	Texas Department of State Health Services	Rashmi Tuladhar et al
USA/TX-DSHS-1398/2020	EPI_ISL_676606	Texas Department of State Health Services	Texas Department of State Health Services	Rashmi Tuladhar et al
USA/TX-DSHS-1402/2020	EPI_ISL_671651	Texas Department of State Health Services	Texas Department of State Health Services	Rashmi Tuladhar et al
USA/TX-DSHS-1403/2020	EPI_ISL_671619	Texas Department of State Health Services	Texas Department of State Health Services	Rashmi Tuladhar et al
USA/TX-DSHS-1404/2020	EPI_ISL_671623	Texas Department of State Health Services	Texas Department of State Health Services	Rashmi Tuladhar et al
USA/TX-DSHS-1405/2020	EPI_ISL_671609	Texas Department of State Health Services	Texas Department of State Health Services	Rashmi Tuladhar et al
USA/TX-DSHS-1406/2020	EPI_ISL_671643	Texas Department of State Health Services	Texas Department of State Health Services	Rashmi Tuladhar et al
USA/TX-DSHS-1407/2020	EPI_ISL_671616	Texas Department of State Health Services	Texas Department of State Health Services	Rashmi Tuladhar et al
USA/TX-DSHS-1408/2020	EPI_ISL_671618	Texas Department of State Health Services	Texas Department of State Health Services	Rashmi Tuladhar et al
USA/TX-DSHS-1409/2020	EPI_ISL_671621	Texas Department of State Health Services	Texas Department of State Health Services	Rashmi Tuladhar et al
USA/TX-DSHS-1410/2020	EPI_ISL_671640	Texas Department of State Health Services	Texas Department of State Health Services	Rashmi Tuladhar et al
USA/TX-DSHS-1411/2020	EPI_ISL_671615	Texas Department of State Health Services	Texas Department of State Health Services	Rashmi Tuladhar et al
USA/TX-DSHS-1412/2020	EPI_ISL_671638	Texas Department of State Health Services	Texas Department of State Health Services	Rashmi Tuladhar et al
USA/TX-DSHS-1413/2020	EPI_ISL_671644	Texas Department of State Health Services	Texas Department of State Health Services	Rashmi Tuladhar et al
USA/TX-DSHS-1414/2020	EPI_ISL_671645	Texas Department of State Health Services	Texas Department of State Health Services	Rashmi Tuladhar et al
USA/TX-DSHS-1415/2020	EPI_ISL_671635	Texas Department of State Health Services	Texas Department of State Health Services	Rashmi Tuladhar et al
USA/TX-DSHS-1416/2020	EPI_ISL_671622	Texas Department of State Health Services	Texas Department of State Health Services	Rashmi Tuladhar et al
USA/TX-DSHS-1417/2020	EPI_ISL_671647	Texas Department of State Health Services	Texas Department of State Health Services	Rashmi Tuladhar et al
USA/TX-DSHS-1418/2020	EPI_ISL_671611	Texas Department of State Health Services	Texas Department of State Health Services	Rashmi Tuladhar et al
USA/TX-DSHS-1420/2020	EPI_ISL_671631	Texas Department of State Health Services	Texas Department of State Health Services	Rashmi Tuladhar et al
USA/TX-DSHS-1421/2020	EPI_ISL_671636	Texas Department of State Health Services	Texas Department of State Health Services	Rashmi Tuladhar et al
USA/TX-DSHS-1422/2020	EPI_ISL_671625	Texas Department of State Health Services	Texas Department of State Health Services	Rashmi Tuladhar et al
USA/TX-DSHS-1423/2020	EPI_ISL_671627	Texas Department of State Health Services	Texas Department of State Health Services	Rashmi Tuladhar et al
USA/TX-DSHS-1424/2020	EPI_ISL_671637	Texas Department of State Health Services	Texas Department of State Health Services	Rashmi Tuladhar et al
USA/TX-DSHS-1425/2020	EPI_ISL_671630	Texas Department of State Health Services	Texas Department of State Health Services	Rashmi Tuladhar et al
USA/TX-DSHS-1427/2020	EPI_ISL_671639	Texas Department of State Health Services	Texas Department of State Health Services	Rashmi Tuladhar et al
USA/TX-DSHS-1428/2020	EPI_ISL_671634	Texas Department of State Health Services	Texas Department of State Health Services	Rashmi Tuladhar et al
USA/TX-DSHS-1429/2020	EPI_ISL_671613	Texas Department of State Health Services	Texas Department of State Health Services	Rashmi Tuladhar et al
USA/TX-DSHS-1430/2020	EPI_ISL_671649	Texas Department of State Health Services	Texas Department of State Health Services	Rashmi Tuladhar et al
USA/TX-DSHS-1431/2020	EPI_ISL_671607	Texas Department of State Health Services	Texas Department of State Health Services	Rashmi Tuladhar et al
USA/TX-DSHS-1432/2020	EPI_ISL_671632	Texas Department of State Health Services	Texas Department of State Health Services	Rashmi Tuladhar et al
USA/TX-DSHS-1433/2020	EPI_ISL_671626	Texas Department of State Health Services	Texas Department of State Health Services	Rashmi Tuladhar et al
USA/TX-DSHS-1434/2020	EPI_ISL_671608	Texas Department of State Health Services	Texas Department of State Health Services	Rashmi Tuladhar et al
USA/TX-DSHS-1435/2020	EPI_ISL_671646	Texas Department of State Health Services	Texas Department of State Health Services	Rashmi Tuladhar et al
USA/TX-DSHS-1436/2020	EPI_ISL_671610	Texas Department of State Health Services	Texas Department of State Health Services	Rashmi Tuladhar et al
USA/TX-DSHS-1437/2020	EPI_ISL_671612	Texas Department of State Health Services	Texas Department of State Health Services	Rashmi Tuladhar et al
USA/TX-DSHS-1438/2020	EPI_ISL_671620	Texas Department of State Health Services	Texas Department of State Health Services	Rashmi Tuladhar et al
USA/TX-DSHS-1439/2020	EPI_ISL_671617	Texas Department of State Health Services	Texas Department of State Health Services	Rashmi Tuladhar et al
USA/TX-DSHS-1440/2020	EPI_ISL_671614	Texas Department of State Health Services	Texas Department of State Health Services	Rashmi Tuladhar et al
USA/TX-DSHS-1441/2020	EPI_ISL_671648	Texas Department of State Health Services	Texas Department of State Health Services	Rashmi Tuladhar et al
USA/TX-DSHS-1442/2020	EPI_ISL_671628	Texas Department of State Health Services	Texas Department of State Health Services	Rashmi Tuladhar et al
USA/TX-DSHS-1443/2020	EPI_ISL_671633	Texas Department of State Health Services	Texas Department of State Health Services	Rashmi Tuladhar et al
USA/TX-DSHS-1444/2020	EPI_ISL_671641	Texas Department of State Health Services	Texas Department of State Health Services	Rashmi Tuladhar et al
USA/TX-DSHS-1445/2020	EPI_ISL_671624	Texas Department of State Health Services	Texas Department of State Health Services	Rashmi Tuladhar et al
USA/TX-DSHS-1446/2020	EPI_ISL_671629	Texas Department of State Health Services	Texas Department of State Health Services	Rashmi Tuladhar et al
USA/TX-DSHS-1447/2020	EPI_ISL_671642	Texas Department of State Health Services	Texas Department of State Health Services	Rashmi Tuladhar et al
USA/TX-DSHS-1448/2020	EPI_ISL_671650	Texas Department of State Health Services	Texas Department of State Health Services	Rashmi Tuladhar et al
USA/TX-DSHS-1450/2020	EPI_ISL_676607	Texas Department of State Health Services	Texas Department of State Health Services	Rashmi Tuladhar et al
USA/TX-DSHS-1451/2020	EPI_ISL_676642	Texas Department of State Health Services	Texas Department of State Health Services	Rashmi Tuladhar et al
USA/TX-DSHS-1452/2020	EPI_ISL_676633	Texas Department of State Health Services	Texas Department of State Health Services	Rashmi Tuladhar et al
USA/TX-DSHS-1453/2020	EPI_ISL_676631	Texas Department of State Health Services	Texas Department of State Health Services	Rashmi Tuladhar et al
USA/TX-DSHS-1454/2020	EPI_ISL_676634	Texas Department of State Health Services	Texas Department of State Health Services	Rashmi Tuladhar et al
USA/TX-DSHS-1455/2020	EPI_ISL_676617	Texas Department of State Health Services	Texas Department of State Health Services	Rashmi Tuladhar et al
USA/TX-DSHS-1456/2020	EPI_ISL_676630	Texas Department of State Health Services	Texas Department of State Health Services	Rashmi Tuladhar et al
USA/TX-DSHS-1457/2020	EPI_ISL_676626	Texas Department of State Health Services	Texas Department of State Health Services	Rashmi Tuladhar et al
USA/TX-DSHS-1458/2020	EPI_ISL_676624	Texas Department of State Health Services	Texas Department of State Health Services	Rashmi Tuladhar et al
USA/TX-DSHS-1459/2020	EPI_ISL_676628	Texas Department of State Health Services	Texas Department of State Health Services	Rashmi Tuladhar et al
USA/TX-DSHS-1460/2020	EPI_ISL_676638	Texas Department of State Health Services	Texas Department of State Health Services	Rashmi Tuladhar et al
USA/TX-DSHS-1461/2020	EPI_ISL_676605	Texas Department of State Health Services	Texas Department of State Health Services	Rashmi Tuladhar et al
USA/TX-DSHS-1462/2020	EPI_ISL_676643	Texas Department of State Health Services	Texas Department of State Health Services	Rashmi Tuladhar et al
USA/TX-DSHS-1463/2020	EPI_ISL_676627	Texas Department of State Health Services	Texas Department of State Health Services	Rashmi Tuladhar et al
USA/TX-DSHS-1464/2020	EPI_ISL_676623	Texas Department of State Health Services	Texas Department of State Health Services	Rashmi Tuladhar et al
USA/TX-DSHS-1465/2020	EPI_ISL_676611	Texas Department of State Health Services	Texas Department of State Health Services	Rashmi Tuladhar et al
USA/TX-DSHS-1467/2020	EPI_ISL_676612	Texas Department of State Health Services	Texas Department of State Health Services	Rashmi Tuladhar et al
USA/TX-DSHS-1468/2020	EPI_ISL_676644	Texas Department of State Health Services	Texas Department of State Health Services	Rashmi Tuladhar et al
USA/TX-DSHS-1469/2020	EPI_ISL_676620	Texas Department of State Health Services	Texas Department of State Health Services	Rashmi Tuladhar et al
USA/TX-DSHS-1470/2020	EPI_ISL_676609	Texas Department of State Health Services	Texas Department of State Health Services	Rashmi Tuladhar et al
USA/TX-DSHS-1471/2020	EPI_ISL_676608	Texas Department of State Health Services	Texas Department of State Health Services	Rashmi Tuladhar et al
USA/TX-DSHS-1472/2020	EPI_ISL_676616	Texas Department of State Health Services	Texas Department of State Health Services	Rashmi Tuladhar et al
USA/TX-DSHS-1473/2020	EPI_ISL_676637	Texas Department of State Health Services	Texas Department of State Health Services	Rashmi Tuladhar et al
USA/TX-DSHS-1474/2020	EPI_ISL_676632	Texas Department of State Health Services	Texas Department of State Health Services	Rashmi Tuladhar et al
USA/TX-DSHS-1475/2020	EPI_ISL_676640	Texas Department of State Health Services	Texas Department of State Health Services	Rashmi Tuladhar et al
USA/TX-DSHS-1476/2020	EPI_ISL_676635	Texas Department of State Health Services	Texas Department of State Health Services	Rashmi Tuladhar et al
USA/TX-DSHS-1477/2020	EPI_ISL_676641	Texas Department of State Health Services	Texas Department of State Health Services	Rashmi Tuladhar et al
USA/TX-DSHS-1478/2020	EPI_ISL_676614	Texas Department of State Health Services	Texas Department of State Health Services	Rashmi Tuladhar et al
USA/TX-DSHS-1479/2020	EPI_ISL_676622	Texas Department of State Health Services	Texas Department of State Health Services	Rashmi Tuladhar et al
USA/TX-DSHS-1480/2020	EPI_ISL_676645	Texas Department of State Health Services	Texas Department of State Health Services	Rashmi Tuladhar et al
USA/TX-DSHS-1481/2020	EPI_ISL_676636	Texas Department of State Health Services	Texas Department of State Health Services	Rashmi Tuladhar et al
USA/TX-DSHS-1482/2020	EPI_ISL_676604	Texas Department of State Health Services	Texas Department of State Health Services	Rashmi Tuladhar et al
USA/TX-DSHS-1483/2020	EPI_ISL_676629	Texas Department of State Health Services	Texas Department of State Health Services	Rashmi Tuladhar et al
USA/TX-DSHS-1484/2020	EPI_ISL_676646	Texas Department of State Health Services	Texas Department of State Health Services	Rashmi Tuladhar et al
USA/TX-DSHS-1485/2020	EPI_ISL_676618	Texas Department of State Health Services	Texas Department of State Health Services	Rashmi Tuladhar et al
USA/TX-DSHS-1486/2020	EPI_ISL_676621	Texas Department of State Health Services	Texas Department of State Health Services	Rashmi Tuladhar et al
USA/TX-DSHS-1487/2020	EPI_ISL_676639	Texas Department of State Health Services	Texas Department of State Health Services	Rashmi Tuladhar et al
USA/TX-DSHS-1488/2020	EPI_ISL_683403	Texas Department of State Health Services	Texas Department of State Health Services	Rashmi Tuladhar et al
USA/TX-DSHS-1489/2020	EPI_ISL_683404	Texas Department of State Health Services	Texas Department of State Health Services	Rashmi Tuladhar et al
USA/TX-DSHS-1490/2020	EPI_ISL_683405	Texas Department of State Health Services	Texas Department of State Health Services	Rashmi Tuladhar et al
USA/TX-DSHS-1491/2020	EPI_ISL_683406	Texas Department of State Health Services	Texas Department of State Health Services	Rashmi Tuladhar et al
USA/TX-DSHS-1492/2020	EPI_ISL_683407	Texas Department of State Health Services	Texas Department of State Health Services	Rashmi Tuladhar et al
USA/TX-DSHS-1493/2020	EPI_ISL_683408	Texas Department of State Health Services	Texas Department of State Health Services	Rashmi Tuladhar et al
USA/TX-DSHS-1494/2020	EPI_ISL_683409	Texas Department of State Health Services	Texas Department of State Health Services	Rashmi Tuladhar et al
USA/TX-DSHS-1495/2020	EPI_ISL_683410	Texas Department of State Health Services	Texas Department of State Health Services	Rashmi Tuladhar et al
USA/TX-DSHS-1496/2020	EPI_ISL_683411	Texas Department of State Health Services	Texas Department of State Health Services	Rashmi Tuladhar et al
USA/TX-DSHS-1497/2020	EPI_ISL_683412	Texas Department of State Health Services	Texas Department of State Health Services	Rashmi Tuladhar et al
USA/TX-DSHS-1498/2020	EPI_ISL_683413	Texas Department of State Health Services	Texas Department of State Health Services	Rashmi Tuladhar et al
USA/TX-DSHS-1499/2020	EPI_ISL_683414	Texas Department of State Health Services	Texas Department of State Health Services	Rashmi Tuladhar et al
USA/TX-DSHS-1500/2020	EPI_ISL_683415	Texas Department of State Health Services	Texas Department of State Health Services	Rashmi Tuladhar et al
USA/TX-DSHS-1501/2020	EPI_ISL_683416	Texas Department of State Health Services	Texas Department of State Health Services	Rashmi Tuladhar et al
USA/TX-DSHS-1502/2020	EPI_ISL_683417	Texas Department of State Health Services	Texas Department of State Health Services	Rashmi Tuladhar et al
USA/TX-DSHS-1503/2020	EPI_ISL_683418	Texas Department of State Health Services	Texas Department of State Health Services	Rashmi Tuladhar et al
USA/TX-DSHS-1504/2020	EPI_ISL_683419	Texas Department of State Health Services	Texas Department of State Health Services	Rashmi Tuladhar et al
USA/TX-DSHS-1505/2020	EPI_ISL_683420	Texas Department of State Health Services	Texas Department of State Health Services	Rashmi Tuladhar et al
USA/TX-DSHS-1506/2020	EPI_ISL_683421	Texas Department of State Health Services	Texas Department of State Health Services	Rashmi Tuladhar et al
USA/TX-DSHS-1507/2020	EPI_ISL_683422	Texas Department of State Health Services	Texas Department of State Health Services	Rashmi Tuladhar et al
USA/TX-DSHS-1508/2020	EPI_ISL_683423	Texas Department of State Health Services	Texas Department of State Health Services	Rashmi Tuladhar et al
USA/TX-DSHS-1509/2020	EPI_ISL_683424	Texas Department of State Health Services	Texas Department of State Health Services	Rashmi Tuladhar et al
USA/TX-DSHS-1510/2020	EPI_ISL_683425	Texas Department of State Health Services	Texas Department of State Health Services	Rashmi Tuladhar et al
USA/TX-DSHS-1511/2020	EPI_ISL_683426	Texas Department of State Health Services	Texas Department of State Health Services	Rashmi Tuladhar et al
USA/TX-DSHS-1512/2020	EPI_ISL_683427	Texas Department of State Health Services	Texas Department of State Health Services	Rashmi Tuladhar et al
USA/TX-DSHS-1513/2020	EPI_ISL_683428	Texas Department of State Health Services	Texas Department of State Health Services	Rashmi Tuladhar et al
USA/TX-DSHS-1514/2020	EPI_ISL_683429	Texas Department of State Health Services	Texas Department of State Health Services	Rashmi Tuladhar et al
USA/TX-DSHS-1515/2020	EPI_ISL_683430	Texas Department of State Health Services	Texas Department of State Health Services	Rashmi Tuladhar et al
USA/TX-DSHS-1516/2020	EPI_ISL_683431	Texas Department of State Health Services	Texas Department of State Health Services	Rashmi Tuladhar et al
USA/TX-DSHS-1517/2020	EPI_ISL_683432	Texas Department of State Health Services	Texas Department of State Health Services	Rashmi Tuladhar et al
USA/TX-DSHS-1518/2020	EPI_ISL_683433	Texas Department of State Health Services	Texas Department of State Health Services	Rashmi Tuladhar et al
USA/TX-DSHS-1519/2020	EPI_ISL_683434	Texas Department of State Health Services	Texas Department of State Health Services	Rashmi Tuladhar et al
USA/TX-DSHS-1520/2020	EPI_ISL_683435	Texas Department of State Health Services	Texas Department of State Health Services	Rashmi Tuladhar et al
USA/TX-DSHS-1521/2020	EPI_ISL_683436	Texas Department of State Health Services	Texas Department of State Health Services	Rashmi Tuladhar et al
USA/TX-DSHS-1522/2020	EPI_ISL_683437	Texas Department of State Health Services	Texas Department of State Health Services	Rashmi Tuladhar et al
USA/TX-DSHS-1523/2020	EPI_ISL_683438	Texas Department of State Health Services	Texas Department of State Health Services	Rashmi Tuladhar et al
USA/TX-DSHS-1524/2020	EPI_ISL_683439	Texas Department of State Health Services	Texas Department of State Health Services	Rashmi Tuladhar et al
USA/TX-DSHS-1525/2020	EPI_ISL_683440	Texas Department of State Health Services	Texas Department of State Health Services	Rashmi Tuladhar et al
USA/TX-DSHS-1526/2020	EPI_ISL_683441	Texas Department of State Health Services	Texas Department of State Health Services	Rashmi Tuladhar et al
USA/TX-DSHS-1527/2020	EPI_ISL_683442	Texas Department of State Health Services	Texas Department of State Health Services	Rashmi Tuladhar et al
USA/TX-DSHS-1528/2020	EPI_ISL_683443	Texas Department of State Health Services	Texas Department of State Health Services	Rashmi Tuladhar et al
USA/TX-DSHS-1530/2020	EPI_ISL_683444	Texas Department of State Health Services	Texas Department of State Health Services	Rashmi Tuladhar et al
USA/TX-DSHS-1532/2020	EPI_ISL_683445	Texas Department of State Health Services	Texas Department of State Health Services	Rashmi Tuladhar et al
USA/TX-DSHS-1533/2020	EPI_ISL_683446	Texas Department of State Health Services	Texas Department of State Health Services	Rashmi Tuladhar et al
USA/TX-DSHS-1534/2020	EPI_ISL_683447	Texas Department of State Health Services	Texas Department of State Health Services	Rashmi Tuladhar et al
USA/TX-DSHS-1535/2020	EPI_ISL_683448	Texas Department of State Health Services	Texas Department of State Health Services	Rashmi Tuladhar et al
USA/TX-DSHS-1536/2020	EPI_ISL_681884	Texas Department of State Health Services	Texas Department of State Health Services	Rashmi Tuladhar et al
USA/TX-DSHS-1537/2020	EPI_ISL_681844	Texas Department of State Health Services	Texas Department of State Health Services	Rashmi Tuladhar et al
USA/TX-DSHS-1538/2020	EPI_ISL_681851	Texas Department of State Health Services	Texas Department of State Health Services	Rashmi Tuladhar et al
USA/TX-DSHS-1539/2020	EPI_ISL_681848	Texas Department of State Health Services	Texas Department of State Health Services	Rashmi Tuladhar et al
USA/TX-DSHS-1542/2020	EPI_ISL_681846	Texas Department of State Health Services	Texas Department of State Health Services	Rashmi Tuladhar et al
USA/TX-DSHS-1543/2020	EPI_ISL_681869	Texas Department of State Health Services	Texas Department of State Health Services	Rashmi Tuladhar et al
USA/TX-DSHS-1544/2020	EPI_ISL_681876	Texas Department of State Health Services	Texas Department of State Health Services	Rashmi Tuladhar et al
USA/TX-DSHS-1545/2020	EPI_ISL_681863	Texas Department of State Health Services	Texas Department of State Health Services	Rashmi Tuladhar et al
USA/TX-DSHS-1546/2020	EPI_ISL_681875	Texas Department of State Health Services	Texas Department of State Health Services	Rashmi Tuladhar et al
USA/TX-DSHS-1547/2020	EPI_ISL_681866	Texas Department of State Health Services	Texas Department of State Health Services	Rashmi Tuladhar et al
USA/TX-DSHS-1548/2020	EPI_ISL_681859	Texas Department of State Health Services	Texas Department of State Health Services	Rashmi Tuladhar et al
USA/TX-DSHS-1549/2020	EPI_ISL_681847	Texas Department of State Health Services	Texas Department of State Health Services	Rashmi Tuladhar et al
USA/TX-DSHS-1550/2020	EPI_ISL_681862	Texas Department of State Health Services	Texas Department of State Health Services	Rashmi Tuladhar et al
USA/TX-DSHS-1551/2020	EPI_ISL_681871	Texas Department of State Health Services	Texas Department of State Health Services	Rashmi Tuladhar et al
USA/TX-DSHS-1552/2020	EPI_ISL_681858	Texas Department of State Health Services	Texas Department of State Health Services	Rashmi Tuladhar et al
USA/TX-DSHS-1553/2020	EPI_ISL_681877	Texas Department of State Health Services	Texas Department of State Health Services	Rashmi Tuladhar et al
USA/TX-DSHS-1554/2020	EPI_ISL_681861	Texas Department of State Health Services	Texas Department of State Health Services	Rashmi Tuladhar et al
USA/TX-DSHS-1555/2020	EPI_ISL_681852	Texas Department of State Health Services	Texas Department of State Health Services	Rashmi Tuladhar et al
USA/TX-DSHS-1556/2020	EPI_ISL_681878	Texas Department of State Health Services	Texas Department of State Health Services	Rashmi Tuladhar et al
USA/TX-DSHS-1557/2020	EPI_ISL_681879	Texas Department of State Health Services	Texas Department of State Health Services	Rashmi Tuladhar et al
USA/TX-DSHS-1558/2020	EPI_ISL_681880	Texas Department of State Health Services	Texas Department of State Health Services	Rashmi Tuladhar et al
USA/TX-DSHS-1559/2020	EPI_ISL_681872	Texas Department of State Health Services	Texas Department of State Health Services	Rashmi Tuladhar et al
USA/TX-DSHS-1560/2020	EPI_ISL_681850	Texas Department of State Health Services	Texas Department of State Health Services	Rashmi Tuladhar et al
USA/TX-DSHS-1562/2020	EPI_ISL_681843	Texas Department of State Health Services	Texas Department of State Health Services	Rashmi Tuladhar et al
USA/TX-DSHS-1563/2020	EPI_ISL_681845	Texas Department of State Health Services	Texas Department of State Health Services	Rashmi Tuladhar et al
USA/TX-DSHS-1564/2020	EPI_ISL_681881	Texas Department of State Health Services	Texas Department of State Health Services	Rashmi Tuladhar et al
USA/TX-DSHS-1566/2020	EPI_ISL_681864	Texas Department of State Health Services	Texas Department of State Health Services	Rashmi Tuladhar et al
USA/TX-DSHS-1567/2020	EPI_ISL_681867	Texas Department of State Health Services	Texas Department of State Health Services	Rashmi Tuladhar et al
USA/TX-DSHS-1569/2020	EPI_ISL_681856	Texas Department of State Health Services	Texas Department of State Health Services	Rashmi Tuladhar et al
USA/TX-DSHS-1570/2020	EPI_ISL_681860	Texas Department of State Health Services	Texas Department of State Health Services	Rashmi Tuladhar et al
USA/TX-DSHS-1571/2020	EPI_ISL_681855	Texas Department of State Health Services	Texas Department of State Health Services	Rashmi Tuladhar et al
USA/TX-DSHS-1572/2020	EPI_ISL_681849	Texas Department of State Health Services	Texas Department of State Health Services	Rashmi Tuladhar et al
USA/TX-DSHS-1573/2020	EPI_ISL_681854	Texas Department of State Health Services	Texas Department of State Health Services	Rashmi Tuladhar et al
USA/TX-DSHS-1574/2020	EPI_ISL_681882	Texas Department of State Health Services	Texas Department of State Health Services	Rashmi Tuladhar et al
USA/TX-DSHS-1575/2020	EPI_ISL_681870	Texas Department of State Health Services	Texas Department of State Health Services	Rashmi Tuladhar et al
USA/TX-DSHS-1576/2020	EPI_ISL_681883	Texas Department of State Health Services	Texas Department of State Health Services	Rashmi Tuladhar et al
USA/TX-DSHS-1577/2020	EPI_ISL_681857	Texas Department of State Health Services	Texas Department of State Health Services	Rashmi Tuladhar et al
USA/TX-DSHS-1578/2020	EPI_ISL_681868	Texas Department of State Health Services	Texas Department of State Health Services	Rashmi Tuladhar et al
USA/TX-DSHS-1580/2020	EPI_ISL_681853	Texas Department of State Health Services	Texas Department of State Health Services	Rashmi Tuladhar et al
USA/TX-DSHS-1581/2020	EPI_ISL_681865	Texas Department of State Health Services	Texas Department of State Health Services	Rashmi Tuladhar et al
USA/TX-DSHS-1582/2020	EPI_ISL_681873	Texas Department of State Health Services	Texas Department of State Health Services	Rashmi Tuladhar et al
USA/TX-DSHS-1583/2020	EPI_ISL_681874	Texas Department of State Health Services	Texas Department of State Health Services	Rashmi Tuladhar et al
USA/TX-DSHS-1584/2020	EPI_ISL_700742	Texas Department of State Health Services	Texas Department of State Health Services	Rashmi Tuladhar et al
USA/TX-DSHS-1585/2020	EPI_ISL_700713	Texas Department of State Health Services	Texas Department of State Health Services	Rashmi Tuladhar et al
USA/TX-DSHS-1586/2020	EPI_ISL_700720	Texas Department of State Health Services	Texas Department of State Health Services	Rashmi Tuladhar et al
USA/TX-DSHS-1587/2020	EPI_ISL_700728	Texas Department of State Health Services	Texas Department of State Health Services	Rashmi Tuladhar et al
USA/TX-DSHS-1588/2020	EPI_ISL_700718	Texas Department of State Health Services	Texas Department of State Health Services	Rashmi Tuladhar et al
USA/TX-DSHS-1589/2020	EPI_ISL_700729	Texas Department of State Health Services	Texas Department of State Health Services	Rashmi Tuladhar et al
USA/TX-DSHS-1590/2020	EPI_ISL_700719	Texas Department of State Health Services	Texas Department of State Health Services	Rashmi Tuladhar et al
USA/TX-DSHS-1591/2020	EPI_ISL_700702	Texas Department of State Health Services	Texas Department of State Health Services	Rashmi Tuladhar et al
USA/TX-DSHS-1592/2020	EPI_ISL_700721	Texas Department of State Health Services	Texas Department of State Health Services	Rashmi Tuladhar et al
USA/TX-DSHS-1593/2020	EPI_ISL_700714	Texas Department of State Health Services	Texas Department of State Health Services	Rashmi Tuladhar et al
USA/TX-DSHS-1594/2020	EPI_ISL_700712	Texas Department of State Health Services	Texas Department of State Health Services	Rashmi Tuladhar et al
USA/TX-DSHS-1595/2020	EPI_ISL_700740	Texas Department of State Health Services	Texas Department of State Health Services	Rashmi Tuladhar et al
USA/TX-DSHS-1596/2020	EPI_ISL_700717	Texas Department of State Health Services	Texas Department of State Health Services	Rashmi Tuladhar et al
USA/TX-DSHS-1598/2020	EPI_ISL_700704	Texas Department of State Health Services	Texas Department of State Health Services	Rashmi Tuladhar et al
USA/TX-DSHS-1599/2020	EPI_ISL_700735	Texas Department of State Health Services	Texas Department of State Health Services	Rashmi Tuladhar et al
USA/TX-DSHS-1600/2020	EPI_ISL_700722	Texas Department of State Health Services	Texas Department of State Health Services	Rashmi Tuladhar et al
USA/TX-DSHS-1602/2020	EPI_ISL_700716	Texas Department of State Health Services	Texas Department of State Health Services	Rashmi Tuladhar et al
USA/TX-DSHS-1603/2020	EPI_ISL_700700	Texas Department of State Health Services	Texas Department of State Health Services	Rashmi Tuladhar et al
USA/TX-DSHS-1604/2020	EPI_ISL_700723	Texas Department of State Health Services	Texas Department of State Health Services	Rashmi Tuladhar et al
USA/TX-DSHS-1605/2020	EPI_ISL_700709	Texas Department of State Health Services	Texas Department of State Health Services	Rashmi Tuladhar et al
USA/TX-DSHS-1606/2020	EPI_ISL_700741	Texas Department of State Health Services	Texas Department of State Health Services	Rashmi Tuladhar et al
USA/TX-DSHS-1607/2020	EPI_ISL_700724	Texas Department of State Health Services	Texas Department of State Health Services	Rashmi Tuladhar et al
USA/TX-DSHS-1608/2020	EPI_ISL_700734	Texas Department of State Health Services	Texas Department of State Health Services	Rashmi Tuladhar et al
USA/TX-DSHS-1609/2020	EPI_ISL_700699	Texas Department of State Health Services	Texas Department of State Health Services	Rashmi Tuladhar et al
USA/TX-DSHS-1610/2020	EPI_ISL_700701	Texas Department of State Health Services	Texas Department of State Health Services	Rashmi Tuladhar et al
USA/TX-DSHS-1611/2020	EPI_ISL_700732	Texas Department of State Health Services	Texas Department of State Health Services	Rashmi Tuladhar et al
USA/TX-DSHS-1612/2020	EPI_ISL_700737	Texas Department of State Health Services	Texas Department of State Health Services	Rashmi Tuladhar et al
USA/TX-DSHS-1613/2020	EPI_ISL_700727	Texas Department of State Health Services	Texas Department of State Health Services	Rashmi Tuladhar et al
USA/TX-DSHS-1614/2020	EPI_ISL_700731	Texas Department of State Health Services	Texas Department of State Health Services	Rashmi Tuladhar et al
USA/TX-DSHS-1615/2020	EPI_ISL_700739	Texas Department of State Health Services	Texas Department of State Health Services	Rashmi Tuladhar et al
USA/TX-DSHS-1616/2020	EPI_ISL_700736	Texas Department of State Health Services	Texas Department of State Health Services	Rashmi Tuladhar et al
USA/TX-DSHS-1617/2020	EPI_ISL_700733	Texas Department of State Health Services	Texas Department of State Health Services	Rashmi Tuladhar et al
USA/TX-DSHS-1618/2020	EPI_ISL_700730	Texas Department of State Health Services	Texas Department of State Health Services	Rashmi Tuladhar et al
USA/TX-DSHS-1619/2020	EPI_ISL_700710	Texas Department of State Health Services	Texas Department of State Health Services	Rashmi Tuladhar et al
USA/TX-DSHS-1620/2020	EPI_ISL_700705	Texas Department of State Health Services	Texas Department of State Health Services	Rashmi Tuladhar et al
USA/TX-DSHS-1621/2020	EPI_ISL_700738	Texas Department of State Health Services	Texas Department of State Health Services	Rashmi Tuladhar et al
USA/TX-DSHS-1624/2020	EPI_ISL_700703	Texas Department of State Health Services	Texas Department of State Health Services	Rashmi Tuladhar et al
USA/TX-DSHS-1625/2020	EPI_ISL_700708	Texas Department of State Health Services	Texas Department of State Health Services	Rashmi Tuladhar et al
USA/TX-DSHS-1626/2020	EPI_ISL_700715	Texas Department of State Health Services	Texas Department of State Health Services	Rashmi Tuladhar et al
USA/TX-DSHS-1627/2020	EPI_ISL_700711	Texas Department of State Health Services	Texas Department of State Health Services	Rashmi Tuladhar et al
USA/TX-DSHS-1628/2020	EPI_ISL_700725	Texas Department of State Health Services	Texas Department of State Health Services	Rashmi Tuladhar et al
USA/TX-DSHS-1629/2020	EPI_ISL_700726	Texas Department of State Health Services	Texas Department of State Health Services	Rashmi Tuladhar et al
USA/TX-DSHS-1630/2020	EPI_ISL_700706	Texas Department of State Health Services	Texas Department of State Health Services	Rashmi Tuladhar et al
USA/TX-DSHS-1631/2020	EPI_ISL_700707	Texas Department of State Health Services	Texas Department of State Health Services	Rashmi Tuladhar et al
USA/TX-DSHS-1632/2020	EPI_ISL_710089	Texas Department of State Health Services	Texas Department of State Health Services	Anita Pokharel et al
USA/TX-DSHS-1633/2020	EPI_ISL_710068	Texas Department of State Health Services	Texas Department of State Health Services	Anita Pokharel et al
USA/TX-DSHS-1634/2020	EPI_ISL_710085	Texas Department of State Health Services	Texas Department of State Health Services	Anita Pokharel et al
USA/TX-DSHS-1635/2020	EPI_ISL_710070	Texas Department of State Health Services	Texas Department of State Health Services	Anita Pokharel et al
USA/TX-DSHS-1636/2020	EPI_ISL_710052	Texas Department of State Health Services	Texas Department of State Health Services	Anita Pokharel et al
USA/TX-DSHS-1637/2020	EPI_ISL_710074	Texas Department of State Health Services	Texas Department of State Health Services	Anita Pokharel et al
USA/TX-DSHS-1638/2020	EPI_ISL_710061	Texas Department of State Health Services	Texas Department of State Health Services	Anita Pokharel et al
USA/TX-DSHS-1639/2020	EPI_ISL_710057	Texas Department of State Health Services	Texas Department of State Health Services	Anita Pokharel et al
USA/TX-DSHS-1640/2020	EPI_ISL_710076	Texas Department of State Health Services	Texas Department of State Health Services	Anita Pokharel et al
USA/TX-DSHS-1641/2020	EPI_ISL_710071	Texas Department of State Health Services	Texas Department of State Health Services	Anita Pokharel et al
USA/TX-DSHS-1642/2020	EPI_ISL_710062	Texas Department of State Health Services	Texas Department of State Health Services	Anita Pokharel et al
USA/TX-DSHS-1643/2020	EPI_ISL_710054	Texas Department of State Health Services	Texas Department of State Health Services	Anita Pokharel et al
USA/TX-DSHS-1644/2020	EPI_ISL_710067	Texas Department of State Health Services	Texas Department of State Health Services	Anita Pokharel et al
USA/TX-DSHS-1645/2020	EPI_ISL_710086	Texas Department of State Health Services	Texas Department of State Health Services	Anita Pokharel et al
USA/TX-DSHS-1646/2020	EPI_ISL_710075	Texas Department of State Health Services	Texas Department of State Health Services	Anita Pokharel et al
USA/TX-DSHS-1647/2020	EPI_ISL_710048	Texas Department of State Health Services	Texas Department of State Health Services	Anita Pokharel et al
USA/TX-DSHS-1648/2020	EPI_ISL_710073	Texas Department of State Health Services	Texas Department of State Health Services	Anita Pokharel et al
USA/TX-DSHS-1649/2020	EPI_ISL_710055	Texas Department of State Health Services	Texas Department of State Health Services	Anita Pokharel et al
USA/TX-DSHS-1650/2020	EPI_ISL_710050	Texas Department of State Health Services	Texas Department of State Health Services	Anita Pokharel et al
USA/TX-DSHS-1651/2020	EPI_ISL_710053	Texas Department of State Health Services	Texas Department of State Health Services	Anita Pokharel et al
USA/TX-DSHS-1652/2020	EPI_ISL_710072	Texas Department of State Health Services	Texas Department of State Health Services	Anita Pokharel et al
USA/TX-DSHS-1653/2020	EPI_ISL_710051	Texas Department of State Health Services	Texas Department of State Health Services	Anita Pokharel et al
USA/TX-DSHS-1654/2020	EPI_ISL_710080	Texas Department of State Health Services	Texas Department of State Health Services	Anita Pokharel et al
USA/TX-DSHS-1655/2020	EPI_ISL_710087	Texas Department of State Health Services	Texas Department of State Health Services	Anita Pokharel et al
USA/TX-DSHS-1656/2020	EPI_ISL_710047	Texas Department of State Health Services	Texas Department of State Health Services	Anita Pokharel et al
USA/TX-DSHS-1657/2020	EPI_ISL_710065	Texas Department of State Health Services	Texas Department of State Health Services	Anita Pokharel et al
USA/TX-DSHS-1658/2020	EPI_ISL_710045	Texas Department of State Health Services	Texas Department of State Health Services	Anita Pokharel et al
USA/TX-DSHS-1659/2020	EPI_ISL_710084	Texas Department of State Health Services	Texas Department of State Health Services	Anita Pokharel et al
USA/TX-DSHS-1660/2020	EPI_ISL_710060	Texas Department of State Health Services	Texas Department of State Health Services	Anita Pokharel et al
USA/TX-DSHS-1661/2020	EPI_ISL_738080	Laboratory Services Section, Texas Department of State Health Services	Laboratory Services Section, Texas Department of State Health Services	Pokharel et al
USA/TX-DSHS-1662/2020	EPI_ISL_710064	Texas Department of State Health Services	Texas Department of State Health Services	Anita Pokharel et al
USA/TX-DSHS-1663/2020	EPI_ISL_710066	Texas Department of State Health Services	Texas Department of State Health Services	Anita Pokharel et al
USA/TX-DSHS-1664/2020	EPI_ISL_710078	Texas Department of State Health Services	Texas Department of State Health Services	Anita Pokharel et al
USA/TX-DSHS-1665/2020	EPI_ISL_710082	Texas Department of State Health Services	Texas Department of State Health Services	Anita Pokharel et al
USA/TX-DSHS-1666/2020	EPI_ISL_710077	Texas Department of State Health Services	Texas Department of State Health Services	Anita Pokharel et al
USA/TX-DSHS-1667/2020	EPI_ISL_710044	Texas Department of State Health Services	Texas Department of State Health Services	Anita Pokharel et al
USA/TX-DSHS-1668/2020	EPI_ISL_710088	Texas Department of State Health Services	Texas Department of State Health Services	Anita Pokharel et al
USA/TX-DSHS-1669/2020	EPI_ISL_710079	Texas Department of State Health Services	Texas Department of State Health Services	Anita Pokharel et al
USA/TX-DSHS-1670/2020	EPI_ISL_710058	Texas Department of State Health Services	Texas Department of State Health Services	Anita Pokharel et al
USA/TX-DSHS-1671/2020	EPI_ISL_710069	Texas Department of State Health Services	Texas Department of State Health Services	Anita Pokharel et al
USA/TX-DSHS-1672/2020	EPI_ISL_710063	Texas Department of State Health Services	Texas Department of State Health Services	Anita Pokharel et al
USA/TX-DSHS-1673/2020	EPI_ISL_710059	Texas Department of State Health Services	Texas Department of State Health Services	Anita Pokharel et al
USA/TX-DSHS-1674/2020	EPI_ISL_710049	Texas Department of State Health Services	Texas Department of State Health Services	Anita Pokharel et al
USA/TX-DSHS-1675/2020	EPI_ISL_710083	Texas Department of State Health Services	Texas Department of State Health Services	Anita Pokharel et al
USA/TX-DSHS-1676/2020	EPI_ISL_710081	Texas Department of State Health Services	Texas Department of State Health Services	Anita Pokharel et al
USA/TX-DSHS-1677/2020	EPI_ISL_710046	Texas Department of State Health Services	Texas Department of State Health Services	Anita Pokharel et al
USA/TX-DSHS-1678/2020	EPI_ISL_710043	Texas Department of State Health Services	Texas Department of State Health Services	Anita Pokharel et al
USA/TX-DSHS-1679/2020	EPI_ISL_710056	Texas Department of State Health Services	Texas Department of State Health Services	Anita Pokharel et al
USA/TX-DSHS-1680/2020	EPI_ISL_708651	Texas Department of State Health Services	Texas Department of State Health Services	Rashmi Tuladhar et al
USA/TX-DSHS-1681/2020	EPI_ISL_708618	Texas Department of State Health Services	Texas Department of State Health Services	Rashmi Tuladhar et al
USA/TX-DSHS-1682/2020	EPI_ISL_708642	Texas Department of State Health Services	Texas Department of State Health Services	Rashmi Tuladhar et al
USA/TX-DSHS-1683/2020	EPI_ISL_708634	Texas Department of State Health Services	Texas Department of State Health Services	Rashmi Tuladhar et al
USA/TX-DSHS-1684/2020	EPI_ISL_708622	Texas Department of State Health Services	Texas Department of State Health Services	Rashmi Tuladhar et al
USA/TX-DSHS-1685/2020	EPI_ISL_708646	Texas Department of State Health Services	Texas Department of State Health Services	Rashmi Tuladhar et al
USA/TX-DSHS-1686/2020	EPI_ISL_708635	Texas Department of State Health Services	Texas Department of State Health Services	Rashmi Tuladhar et al
USA/TX-DSHS-1687/2020	EPI_ISL_708647	Texas Department of State Health Services	Texas Department of State Health Services	Rashmi Tuladhar et al
USA/TX-DSHS-1688/2020	EPI_ISL_708608	Texas Department of State Health Services	Texas Department of State Health Services	Rashmi Tuladhar et al
USA/TX-DSHS-1689/2020	EPI_ISL_708626	Texas Department of State Health Services	Texas Department of State Health Services	Rashmi Tuladhar et al
USA/TX-DSHS-1690/2020	EPI_ISL_708641	Texas Department of State Health Services	Texas Department of State Health Services	Rashmi Tuladhar et al
USA/TX-DSHS-1691/2020	EPI_ISL_708610	Texas Department of State Health Services	Texas Department of State Health Services	Rashmi Tuladhar et al
USA/TX-DSHS-1694/2020	EPI_ISL_708613	Texas Department of State Health Services	Texas Department of State Health Services	Rashmi Tuladhar et al
USA/TX-DSHS-1695/2020	EPI_ISL_708639	Texas Department of State Health Services	Texas Department of State Health Services	Rashmi Tuladhar et al
USA/TX-DSHS-1696/2020	EPI_ISL_708644	Texas Department of State Health Services	Texas Department of State Health Services	Rashmi Tuladhar et al
USA/TX-DSHS-1697/2020	EPI_ISL_708625	Texas Department of State Health Services	Texas Department of State Health Services	Rashmi Tuladhar et al
USA/TX-DSHS-1698/2020	EPI_ISL_708648	Texas Department of State Health Services	Texas Department of State Health Services	Rashmi Tuladhar et al
USA/TX-DSHS-1699/2020	EPI_ISL_708623	Texas Department of State Health Services	Texas Department of State Health Services	Rashmi Tuladhar et al
USA/TX-DSHS-1700/2020	EPI_ISL_708631	Texas Department of State Health Services	Texas Department of State Health Services	Rashmi Tuladhar et al
USA/TX-DSHS-1701/2020	EPI_ISL_708607	Texas Department of State Health Services	Texas Department of State Health Services	Rashmi Tuladhar et al
USA/TX-DSHS-1702/2020	EPI_ISL_708621	Texas Department of State Health Services	Texas Department of State Health Services	Rashmi Tuladhar et al
USA/TX-DSHS-1703/2020	EPI_ISL_708637	Texas Department of State Health Services	Texas Department of State Health Services	Rashmi Tuladhar et al
USA/TX-DSHS-1704/2020	EPI_ISL_708612	Texas Department of State Health Services	Texas Department of State Health Services	Rashmi Tuladhar et al
USA/TX-DSHS-1705/2020	EPI_ISL_708615	Texas Department of State Health Services	Texas Department of State Health Services	Rashmi Tuladhar et al
USA/TX-DSHS-1706/2020	EPI_ISL_708620	Texas Department of State Health Services	Texas Department of State Health Services	Rashmi Tuladhar et al
USA/TX-DSHS-1707/2020	EPI_ISL_708645	Texas Department of State Health Services	Texas Department of State Health Services	Rashmi Tuladhar et al
USA/TX-DSHS-1708/2020	EPI_ISL_708640	Texas Department of State Health Services	Texas Department of State Health Services	Rashmi Tuladhar et al
USA/TX-DSHS-1709/2020	EPI_ISL_708632	Texas Department of State Health Services	Texas Department of State Health Services	Rashmi Tuladhar et al
USA/TX-DSHS-1710/2020	EPI_ISL_708643	Texas Department of State Health Services	Texas Department of State Health Services	Rashmi Tuladhar et al
USA/TX-DSHS-1711/2020	EPI_ISL_708609	Texas Department of State Health Services	Texas Department of State Health Services	Rashmi Tuladhar et al
USA/TX-DSHS-1712/2020	EPI_ISL_708629	Texas Department of State Health Services	Texas Department of State Health Services	Rashmi Tuladhar et al
USA/TX-DSHS-1713/2020	EPI_ISL_708614	Texas Department of State Health Services	Texas Department of State Health Services	Rashmi Tuladhar et al
USA/TX-DSHS-1714/2020	EPI_ISL_708616	Texas Department of State Health Services	Texas Department of State Health Services	Rashmi Tuladhar et al
USA/TX-DSHS-1715/2020	EPI_ISL_708638	Texas Department of State Health Services	Texas Department of State Health Services	Rashmi Tuladhar et al
USA/TX-DSHS-1716/2020	EPI_ISL_708624	Texas Department of State Health Services	Texas Department of State Health Services	Rashmi Tuladhar et al
USA/TX-DSHS-1717/2020	EPI_ISL_708630	Texas Department of State Health Services	Texas Department of State Health Services	Rashmi Tuladhar et al
USA/TX-DSHS-1719/2020	EPI_ISL_708627	Texas Department of State Health Services	Texas Department of State Health Services	Rashmi Tuladhar et al
USA/TX-DSHS-1720/2020	EPI_ISL_708628	Texas Department of State Health Services	Texas Department of State Health Services	Rashmi Tuladhar et al
USA/TX-DSHS-1721/2020	EPI_ISL_708611	Texas Department of State Health Services	Texas Department of State Health Services	Rashmi Tuladhar et al
USA/TX-DSHS-1722/2020	EPI_ISL_708619	Texas Department of State Health Services	Texas Department of State Health Services	Rashmi Tuladhar et al
USA/TX-DSHS-1723/2020	EPI_ISL_708649	Texas Department of State Health Services	Texas Department of State Health Services	Rashmi Tuladhar et al
USA/TX-DSHS-1724/2020	EPI_ISL_708617	Texas Department of State Health Services	Texas Department of State Health Services	Rashmi Tuladhar et al
USA/TX-DSHS-1725/2020	EPI_ISL_708636	Texas Department of State Health Services	Texas Department of State Health Services	Rashmi Tuladhar et al
USA/TX-DSHS-1726/2020	EPI_ISL_708650	Texas Department of State Health Services	Texas Department of State Health Services	Rashmi Tuladhar et al
USA/TX-DSHS-1727/2020	EPI_ISL_708633	Texas Department of State Health Services	Texas Department of State Health Services	Rashmi Tuladhar et al
USA/TX-DSHS-1728/2020	EPI_ISL_710415	Texas Department of State Health Services	Texas Department of State Health Services	Rashmi Tuladhar et al
USA/TX-DSHS-1729/2020	EPI_ISL_710388	Texas Department of State Health Services	Texas Department of State Health Services	Rashmi Tuladhar et al
USA/TX-DSHS-1730/2020	EPI_ISL_710389	Texas Department of State Health Services	Texas Department of State Health Services	Rashmi Tuladhar et al
USA/TX-DSHS-1731/2020	EPI_ISL_710375	Texas Department of State Health Services	Texas Department of State Health Services	Rashmi Tuladhar et al
USA/TX-DSHS-1732/2020	EPI_ISL_710390	Texas Department of State Health Services	Texas Department of State Health Services	Rashmi Tuladhar et al
USA/TX-DSHS-1733/2020	EPI_ISL_710378	Texas Department of State Health Services	Texas Department of State Health Services	Rashmi Tuladhar et al
USA/TX-DSHS-1734/2020	EPI_ISL_710391	Texas Department of State Health Services	Texas Department of State Health Services	Rashmi Tuladhar et al
USA/TX-DSHS-1735/2020	EPI_ISL_710387	Texas Department of State Health Services	Texas Department of State Health Services	Rashmi Tuladhar et al
USA/TX-DSHS-1736/2020	EPI_ISL_710392	Texas Department of State Health Services	Texas Department of State Health Services	Rashmi Tuladhar et al
USA/TX-DSHS-1737/2020	EPI_ISL_710393	Texas Department of State Health Services	Texas Department of State Health Services	Rashmi Tuladhar et al
USA/TX-DSHS-1738/2020	EPI_ISL_710394	Texas Department of State Health Services	Texas Department of State Health Services	Rashmi Tuladhar et al
USA/TX-DSHS-1739/2020	EPI_ISL_710395	Texas Department of State Health Services	Texas Department of State Health Services	Rashmi Tuladhar et al
USA/TX-DSHS-1740/2020	EPI_ISL_710381	Texas Department of State Health Services	Texas Department of State Health Services	Rashmi Tuladhar et al
USA/TX-DSHS-1741/2020	EPI_ISL_710374	Texas Department of State Health Services	Texas Department of State Health Services	Rashmi Tuladhar et al
USA/TX-DSHS-1742/2020	EPI_ISL_710396	Texas Department of State Health Services	Texas Department of State Health Services	Rashmi Tuladhar et al
USA/TX-DSHS-1743/2020	EPI_ISL_710376	Texas Department of State Health Services	Texas Department of State Health Services	Rashmi Tuladhar et al
USA/TX-DSHS-1744/2020	EPI_ISL_710397	Texas Department of State Health Services	Texas Department of State Health Services	Rashmi Tuladhar et al
USA/TX-DSHS-1746/2020	EPI_ISL_710398	Texas Department of State Health Services	Texas Department of State Health Services	Rashmi Tuladhar et al
USA/TX-DSHS-1747/2020	EPI_ISL_710399	Texas Department of State Health Services	Texas Department of State Health Services	Rashmi Tuladhar et al
USA/TX-DSHS-1748/2020	EPI_ISL_710400	Texas Department of State Health Services	Texas Department of State Health Services	Rashmi Tuladhar et al
USA/TX-DSHS-1749/2020	EPI_ISL_710384	Texas Department of State Health Services	Texas Department of State Health Services	Rashmi Tuladhar et al
USA/TX-DSHS-1751/2020	EPI_ISL_710379	Texas Department of State Health Services	Texas Department of State Health Services	Rashmi Tuladhar et al
USA/TX-DSHS-1753/2020	EPI_ISL_710401	Texas Department of State Health Services	Texas Department of State Health Services	Rashmi Tuladhar et al
USA/TX-DSHS-1754/2020	EPI_ISL_710402	Texas Department of State Health Services	Texas Department of State Health Services	Rashmi Tuladhar et al
USA/TX-DSHS-1755/2020	EPI_ISL_710403	Texas Department of State Health Services	Texas Department of State Health Services	Rashmi Tuladhar et al
USA/TX-DSHS-1756/2020	EPI_ISL_710380	Texas Department of State Health Services	Texas Department of State Health Services	Rashmi Tuladhar et al
USA/TX-DSHS-1757/2020	EPI_ISL_710404	Texas Department of State Health Services	Texas Department of State Health Services	Rashmi Tuladhar et al
USA/TX-DSHS-1758/2020	EPI_ISL_710383	Texas Department of State Health Services	Texas Department of State Health Services	Rashmi Tuladhar et al
USA/TX-DSHS-1759/2020	EPI_ISL_710405	Texas Department of State Health Services	Texas Department of State Health Services	Rashmi Tuladhar et al
USA/TX-DSHS-1760/2020	EPI_ISL_710385	Texas Department of State Health Services	Texas Department of State Health Services	Rashmi Tuladhar et al
USA/TX-DSHS-1762/2020	EPI_ISL_710406	Texas Department of State Health Services	Texas Department of State Health Services	Rashmi Tuladhar et al
USA/TX-DSHS-1763/2020	EPI_ISL_710386	Texas Department of State Health Services	Texas Department of State Health Services	Rashmi Tuladhar et al
USA/TX-DSHS-1764/2020	EPI_ISL_710407	Texas Department of State Health Services	Texas Department of State Health Services	Rashmi Tuladhar et al
USA/TX-DSHS-1766/2020	EPI_ISL_710408	Texas Department of State Health Services	Texas Department of State Health Services	Rashmi Tuladhar et al
USA/TX-DSHS-1767/2020	EPI_ISL_710409	Texas Department of State Health Services	Texas Department of State Health Services	Rashmi Tuladhar et al
USA/TX-DSHS-1768/2020	EPI_ISL_710377	Texas Department of State Health Services	Texas Department of State Health Services	Rashmi Tuladhar et al
USA/TX-DSHS-1769/2020	EPI_ISL_710382	Texas Department of State Health Services	Texas Department of State Health Services	Rashmi Tuladhar et al
USA/TX-DSHS-1770/2020	EPI_ISL_710410	Texas Department of State Health Services	Texas Department of State Health Services	Rashmi Tuladhar et al
USA/TX-DSHS-1771/2020	EPI_ISL_710411	Texas Department of State Health Services	Texas Department of State Health Services	Rashmi Tuladhar et al
USA/TX-DSHS-1772/2020	EPI_ISL_710412	Texas Department of State Health Services	Texas Department of State Health Services	Rashmi Tuladhar et al
USA/TX-DSHS-1773/2020	EPI_ISL_710413	Texas Department of State Health Services	Texas Department of State Health Services	Rashmi Tuladhar et al
USA/TX-DSHS-1774/2020	EPI_ISL_710414	Texas Department of State Health Services	Texas Department of State Health Services	Rashmi Tuladhar et al
USA/TX-DSHS-1776/2020	EPI_ISL_751541	Texas Department of State Health Services	Texas Department of State Health Services	Rashmi Tuladhar et al
USA/TX-DSHS-1777/2020	EPI_ISL_751534	Texas Department of State Health Services	Texas Department of State Health Services	Rashmi Tuladhar et al
USA/TX-DSHS-1780/2020	EPI_ISL_751518	Texas Department of State Health Services	Texas Department of State Health Services	Rashmi Tuladhar et al
USA/TX-DSHS-1781/2020	EPI_ISL_738193	Texas Department of State Health Services	Texas Department of State Health Services	Anita Pokharel et al
USA/TX-DSHS-1784/2020	EPI_ISL_738160	Texas Department of State Health Services	Texas Department of State Health Services	Anita Pokharel et al
USA/TX-DSHS-1785/2020	EPI_ISL_738161	Texas Department of State Health Services	Texas Department of State Health Services	Anita Pokharel et al
USA/TX-DSHS-1786/2020	EPI_ISL_738156	Texas Department of State Health Services	Texas Department of State Health Services	Anita Pokharel et al
USA/TX-DSHS-1787/2020	EPI_ISL_738162	Texas Department of State Health Services	Texas Department of State Health Services	Anita Pokharel et al
USA/TX-DSHS-1788/2020	EPI_ISL_738163	Texas Department of State Health Services	Texas Department of State Health Services	Anita Pokharel et al
USA/TX-DSHS-1789/2020	EPI_ISL_738164	Texas Department of State Health Services	Texas Department of State Health Services	Anita Pokharel et al
USA/TX-DSHS-1790/2020	EPI_ISL_738165	Texas Department of State Health Services	Texas Department of State Health Services	Anita Pokharel et al
USA/TX-DSHS-1791/2020	EPI_ISL_738166	Texas Department of State Health Services	Texas Department of State Health Services	Anita Pokharel et al
USA/TX-DSHS-1792/2020	EPI_ISL_738159	Texas Department of State Health Services	Texas Department of State Health Services	Anita Pokharel et al
USA/TX-DSHS-1793/2020	EPI_ISL_738167	Texas Department of State Health Services	Texas Department of State Health Services	Anita Pokharel et al
USA/TX-DSHS-1794/2020	EPI_ISL_738168	Texas Department of State Health Services	Texas Department of State Health Services	Anita Pokharel et al
USA/TX-DSHS-1795/2020	EPI_ISL_738152	Texas Department of State Health Services	Texas Department of State Health Services	Anita Pokharel et al
USA/TX-DSHS-1796/2020	EPI_ISL_738169	Texas Department of State Health Services	Texas Department of State Health Services	Anita Pokharel et al
USA/TX-DSHS-1797/2020	EPI_ISL_738170	Texas Department of State Health Services	Texas Department of State Health Services	Anita Pokharel et al
USA/TX-DSHS-1798/2020	EPI_ISL_738171	Texas Department of State Health Services	Texas Department of State Health Services	Anita Pokharel et al
USA/TX-DSHS-1799/2020	EPI_ISL_738172	Texas Department of State Health Services	Texas Department of State Health Services	Anita Pokharel et al
USA/TX-DSHS-1800/2020	EPI_ISL_738155	Texas Department of State Health Services	Texas Department of State Health Services	Anita Pokharel et al
USA/TX-DSHS-1801/2020	EPI_ISL_738150	Texas Department of State Health Services	Texas Department of State Health Services	Anita Pokharel et al
USA/TX-DSHS-1802/2020	EPI_ISL_738173	Texas Department of State Health Services	Texas Department of State Health Services	Anita Pokharel et al
USA/TX-DSHS-1803/2020	EPI_ISL_738174	Texas Department of State Health Services	Texas Department of State Health Services	Anita Pokharel et al
USA/TX-DSHS-1804/2020	EPI_ISL_738175	Texas Department of State Health Services	Texas Department of State Health Services	Anita Pokharel et al
USA/TX-DSHS-1805/2020	EPI_ISL_738158	Texas Department of State Health Services	Texas Department of State Health Services	Anita Pokharel et al
USA/TX-DSHS-1806/2020	EPI_ISL_738176	Texas Department of State Health Services	Texas Department of State Health Services	Anita Pokharel et al
USA/TX-DSHS-1807/2020	EPI_ISL_738177	Texas Department of State Health Services	Texas Department of State Health Services	Anita Pokharel et al
USA/TX-DSHS-1808/2020	EPI_ISL_738178	Texas Department of State Health Services	Texas Department of State Health Services	Anita Pokharel et al
USA/TX-DSHS-1809/2020	EPI_ISL_738179	Texas Department of State Health Services	Texas Department of State Health Services	Anita Pokharel et al
USA/TX-DSHS-1810/2020	EPI_ISL_738180	Texas Department of State Health Services	Texas Department of State Health Services	Anita Pokharel et al
USA/TX-DSHS-1811/2020	EPI_ISL_738181	Texas Department of State Health Services	Texas Department of State Health Services	Anita Pokharel et al
USA/TX-DSHS-1812/2020	EPI_ISL_738151	Texas Department of State Health Services	Texas Department of State Health Services	Anita Pokharel et al
USA/TX-DSHS-1813/2020	EPI_ISL_738157	Texas Department of State Health Services	Texas Department of State Health Services	Anita Pokharel et al
USA/TX-DSHS-1814/2020	EPI_ISL_738182	Texas Department of State Health Services	Texas Department of State Health Services	Anita Pokharel et al
USA/TX-DSHS-1815/2020	EPI_ISL_738154	Texas Department of State Health Services	Texas Department of State Health Services	Anita Pokharel et al
USA/TX-DSHS-1816/2020	EPI_ISL_738183	Texas Department of State Health Services	Texas Department of State Health Services	Anita Pokharel et al
USA/TX-DSHS-1817/2020	EPI_ISL_738184	Texas Department of State Health Services	Texas Department of State Health Services	Anita Pokharel et al
USA/TX-DSHS-1818/2020	EPI_ISL_738185	Texas Department of State Health Services	Texas Department of State Health Services	Anita Pokharel et al
USA/TX-DSHS-1819/2020	EPI_ISL_738186	Texas Department of State Health Services	Texas Department of State Health Services	Anita Pokharel et al
USA/TX-DSHS-1820/2020	EPI_ISL_738187	Texas Department of State Health Services	Texas Department of State Health Services	Anita Pokharel et al
USA/TX-DSHS-1821/2020	EPI_ISL_738188	Texas Department of State Health Services	Texas Department of State Health Services	Anita Pokharel et al
USA/TX-DSHS-1822/2020	EPI_ISL_738189	Texas Department of State Health Services	Texas Department of State Health Services	Anita Pokharel et al
USA/TX-DSHS-1823/2020	EPI_ISL_738149	Texas Department of State Health Services	Texas Department of State Health Services	Anita Pokharel et al
USA/TX-DSHS-1824/2020	EPI_ISL_738190	Texas Department of State Health Services	Texas Department of State Health Services	Anita Pokharel et al
USA/TX-DSHS-1825/2020	EPI_ISL_738191	Texas Department of State Health Services	Texas Department of State Health Services	Anita Pokharel et al
USA/TX-DSHS-1826/2020	EPI_ISL_738153	Texas Department of State Health Services	Texas Department of State Health Services	Anita Pokharel et al
USA/TX-DSHS-1827/2020	EPI_ISL_738192	Texas Department of State Health Services	Texas Department of State Health Services	Anita Pokharel et al
USA/TX-DSHS-1828/2020	EPI_ISL_738148	Texas Department of State Health Services	Texas Department of State Health Services	Anita Pokharel et al
USA/TX-DSHS-1829/2020	EPI_ISL_745306	Texas Department of State Health Services	Texas Department of State Health Services	Rashmi Tuladhar et al
USA/TX-DSHS-1830/2020	EPI_ISL_745276	Texas Department of State Health Services	Texas Department of State Health Services	Rashmi Tuladhar et al
USA/TX-DSHS-1831/2020	EPI_ISL_745277	Texas Department of State Health Services	Texas Department of State Health Services	Rashmi Tuladhar et al
USA/TX-DSHS-1832/2020	EPI_ISL_745278	Texas Department of State Health Services	Texas Department of State Health Services	Rashmi Tuladhar et al
USA/TX-DSHS-1833/2020	EPI_ISL_745279	Texas Department of State Health Services	Texas Department of State Health Services	Rashmi Tuladhar et al
USA/TX-DSHS-1834/2020	EPI_ISL_745280	Texas Department of State Health Services	Texas Department of State Health Services	Rashmi Tuladhar et al
USA/TX-DSHS-1835/2020	EPI_ISL_745265	Texas Department of State Health Services	Texas Department of State Health Services	Rashmi Tuladhar et al
USA/TX-DSHS-1836/2020	EPI_ISL_745281	Texas Department of State Health Services	Texas Department of State Health Services	Rashmi Tuladhar et al
USA/TX-DSHS-1837/2020	EPI_ISL_745282	Texas Department of State Health Services	Texas Department of State Health Services	Rashmi Tuladhar et al
USA/TX-DSHS-1838/2020	EPI_ISL_745270	Texas Department of State Health Services	Texas Department of State Health Services	Rashmi Tuladhar et al
USA/TX-DSHS-1839/2020	EPI_ISL_745283	Texas Department of State Health Services	Texas Department of State Health Services	Rashmi Tuladhar et al
USA/TX-DSHS-1841/2020	EPI_ISL_745275	Texas Department of State Health Services	Texas Department of State Health Services	Rashmi Tuladhar et al
USA/TX-DSHS-1842/2020	EPI_ISL_745284	Texas Department of State Health Services	Texas Department of State Health Services	Rashmi Tuladhar et al
USA/TX-DSHS-1843/2020	EPI_ISL_745268	Texas Department of State Health Services	Texas Department of State Health Services	Rashmi Tuladhar et al
USA/TX-DSHS-1844/2020	EPI_ISL_745285	Texas Department of State Health Services	Texas Department of State Health Services	Rashmi Tuladhar et al
USA/TX-DSHS-1845/2020	EPI_ISL_745286	Texas Department of State Health Services	Texas Department of State Health Services	Rashmi Tuladhar et al
USA/TX-DSHS-1846/2020	EPI_ISL_745273	Texas Department of State Health Services	Texas Department of State Health Services	Rashmi Tuladhar et al
USA/TX-DSHS-1847/2020	EPI_ISL_745262	Texas Department of State Health Services	Texas Department of State Health Services	Rashmi Tuladhar et al
USA/TX-DSHS-1848/2020	EPI_ISL_745287	Texas Department of State Health Services	Texas Department of State Health Services	Rashmi Tuladhar et al
USA/TX-DSHS-1849/2020	EPI_ISL_745269	Texas Department of State Health Services	Texas Department of State Health Services	Rashmi Tuladhar et al
USA/TX-DSHS-1850/2020	EPI_ISL_745288	Texas Department of State Health Services	Texas Department of State Health Services	Rashmi Tuladhar et al
USA/TX-DSHS-1851/2020	EPI_ISL_745289	Texas Department of State Health Services	Texas Department of State Health Services	Rashmi Tuladhar et al
USA/TX-DSHS-1852/2020	EPI_ISL_745290	Texas Department of State Health Services	Texas Department of State Health Services	Rashmi Tuladhar et al
USA/TX-DSHS-1853/2020	EPI_ISL_745274	Texas Department of State Health Services	Texas Department of State Health Services	Rashmi Tuladhar et al
USA/TX-DSHS-1854/2020	EPI_ISL_745291	Texas Department of State Health Services	Texas Department of State Health Services	Rashmi Tuladhar et al
USA/TX-DSHS-1855/2020	EPI_ISL_745261	Texas Department of State Health Services	Texas Department of State Health Services	Rashmi Tuladhar et al
USA/TX-DSHS-1856/2020	EPI_ISL_745292	Texas Department of State Health Services	Texas Department of State Health Services	Rashmi Tuladhar et al
USA/TX-DSHS-1857/2020	EPI_ISL_745293	Texas Department of State Health Services	Texas Department of State Health Services	Rashmi Tuladhar et al
USA/TX-DSHS-1858/2020	EPI_ISL_745294	Texas Department of State Health Services	Texas Department of State Health Services	Rashmi Tuladhar et al
USA/TX-DSHS-1859/2020	EPI_ISL_745295	Texas Department of State Health Services	Texas Department of State Health Services	Rashmi Tuladhar et al
USA/TX-DSHS-1861/2020	EPI_ISL_745296	Texas Department of State Health Services	Texas Department of State Health Services	Rashmi Tuladhar et al
USA/TX-DSHS-1862/2020	EPI_ISL_745297	Texas Department of State Health Services	Texas Department of State Health Services	Rashmi Tuladhar et al
USA/TX-DSHS-1863/2020	EPI_ISL_745298	Texas Department of State Health Services	Texas Department of State Health Services	Rashmi Tuladhar et al
USA/TX-DSHS-1864/2020	EPI_ISL_745299	Texas Department of State Health Services	Texas Department of State Health Services	Rashmi Tuladhar et al
USA/TX-DSHS-1865/2020	EPI_ISL_745300	Texas Department of State Health Services	Texas Department of State Health Services	Rashmi Tuladhar et al
USA/TX-DSHS-1866/2020	EPI_ISL_745301	Texas Department of State Health Services	Texas Department of State Health Services	Rashmi Tuladhar et al
USA/TX-DSHS-1867/2020	EPI_ISL_745271	Texas Department of State Health Services	Texas Department of State Health Services	Rashmi Tuladhar et al
USA/TX-DSHS-1868/2020	EPI_ISL_745266	Texas Department of State Health Services	Texas Department of State Health Services	Rashmi Tuladhar et al
USA/TX-DSHS-1869/2020	EPI_ISL_745302	Texas Department of State Health Services	Texas Department of State Health Services	Rashmi Tuladhar et al
USA/TX-DSHS-1870/2020	EPI_ISL_745303	Texas Department of State Health Services	Texas Department of State Health Services	Rashmi Tuladhar et al
USA/TX-DSHS-1871/2020	EPI_ISL_745304	Texas Department of State Health Services	Texas Department of State Health Services	Rashmi Tuladhar et al
USA/TX-DSHS-1872/2020	EPI_ISL_745267	Texas Department of State Health Services	Texas Department of State Health Services	Rashmi Tuladhar et al
USA/TX-DSHS-1873/2020	EPI_ISL_745264	Texas Department of State Health Services	Texas Department of State Health Services	Rashmi Tuladhar et al
USA/TX-DSHS-1874/2020	EPI_ISL_745272	Texas Department of State Health Services	Texas Department of State Health Services	Rashmi Tuladhar et al
USA/TX-DSHS-1875/2020	EPI_ISL_745305	Texas Department of State Health Services	Texas Department of State Health Services	Rashmi Tuladhar et al
USA/TX-DSHS-1876/2020	EPI_ISL_745263	Texas Department of State Health Services	Texas Department of State Health Services	Rashmi Tuladhar et al
USA/TX-DSHS-1878/2020	EPI_ISL_751531	Texas Department of State Health Services	Texas Department of State Health Services	Rashmi Tuladhar et al
USA/TX-DSHS-1879/2020	EPI_ISL_751508	Texas Department of State Health Services	Texas Department of State Health Services	Rashmi Tuladhar et al
USA/TX-DSHS-1880/2020	EPI_ISL_751516	Texas Department of State Health Services	Texas Department of State Health Services	Rashmi Tuladhar et al
USA/TX-DSHS-1881/2020	EPI_ISL_751530	Texas Department of State Health Services	Texas Department of State Health Services	Rashmi Tuladhar et al
USA/TX-DSHS-1882/2020	EPI_ISL_751511	Texas Department of State Health Services	Texas Department of State Health Services	Rashmi Tuladhar et al
USA/TX-DSHS-1883/2020	EPI_ISL_751505	Texas Department of State Health Services	Texas Department of State Health Services	Rashmi Tuladhar et al
USA/TX-DSHS-1884/2020	EPI_ISL_751532	Texas Department of State Health Services	Texas Department of State Health Services	Rashmi Tuladhar et al
USA/TX-DSHS-1885/2020	EPI_ISL_751520	Texas Department of State Health Services	Texas Department of State Health Services	Rashmi Tuladhar et al
USA/TX-DSHS-1886/2020	EPI_ISL_751517	Texas Department of State Health Services	Texas Department of State Health Services	Rashmi Tuladhar et al
USA/TX-DSHS-1888/2020	EPI_ISL_751514	Texas Department of State Health Services	Texas Department of State Health Services	Rashmi Tuladhar et al
USA/TX-DSHS-1889/2020	EPI_ISL_751540	Texas Department of State Health Services	Texas Department of State Health Services	Rashmi Tuladhar et al
USA/TX-DSHS-1891/2020	EPI_ISL_751538	Texas Department of State Health Services	Texas Department of State Health Services	Rashmi Tuladhar et al
USA/TX-DSHS-1892/2020	EPI_ISL_751522	Texas Department of State Health Services	Texas Department of State Health Services	Rashmi Tuladhar et al
USA/TX-DSHS-1893/2020	EPI_ISL_751504	Texas Department of State Health Services	Texas Department of State Health Services	Rashmi Tuladhar et al
USA/TX-DSHS-1894/2020	EPI_ISL_751513	Texas Department of State Health Services	Texas Department of State Health Services	Rashmi Tuladhar et al
USA/TX-DSHS-1895/2020	EPI_ISL_751506	Texas Department of State Health Services	Texas Department of State Health Services	Rashmi Tuladhar et al
USA/TX-DSHS-1896/2020	EPI_ISL_751515	Texas Department of State Health Services	Texas Department of State Health Services	Rashmi Tuladhar et al
USA/TX-DSHS-1897/2020	EPI_ISL_751523	Texas Department of State Health Services	Texas Department of State Health Services	Rashmi Tuladhar et al
USA/TX-DSHS-1899/2020	EPI_ISL_751507	Texas Department of State Health Services	Texas Department of State Health Services	Rashmi Tuladhar et al
USA/TX-DSHS-1900/2020	EPI_ISL_751537	Texas Department of State Health Services	Texas Department of State Health Services	Rashmi Tuladhar et al
USA/TX-DSHS-1901/2020	EPI_ISL_751535	Texas Department of State Health Services	Texas Department of State Health Services	Rashmi Tuladhar et al
USA/TX-DSHS-1902/2020	EPI_ISL_751528	Texas Department of State Health Services	Texas Department of State Health Services	Rashmi Tuladhar et al
USA/TX-DSHS-1903/2020	EPI_ISL_751512	Texas Department of State Health Services	Texas Department of State Health Services	Rashmi Tuladhar et al
USA/TX-DSHS-1906/2020	EPI_ISL_751525	Texas Department of State Health Services	Texas Department of State Health Services	Rashmi Tuladhar et al
USA/TX-DSHS-1907/2020	EPI_ISL_751521	Texas Department of State Health Services	Texas Department of State Health Services	Rashmi Tuladhar et al
USA/TX-DSHS-1908/2020	EPI_ISL_751510	Texas Department of State Health Services	Texas Department of State Health Services	Rashmi Tuladhar et al
USA/TX-DSHS-1909/2020	EPI_ISL_751536	Texas Department of State Health Services	Texas Department of State Health Services	Rashmi Tuladhar et al
USA/TX-DSHS-1910/2020	EPI_ISL_751533	Texas Department of State Health Services	Texas Department of State Health Services	Rashmi Tuladhar et al
USA/TX-DSHS-1912/2020	EPI_ISL_751524	Texas Department of State Health Services	Texas Department of State Health Services	Rashmi Tuladhar et al
USA/TX-DSHS-1913/2020	EPI_ISL_751519	Texas Department of State Health Services	Texas Department of State Health Services	Rashmi Tuladhar et al
USA/TX-DSHS-1914/2020	EPI_ISL_751539	Texas Department of State Health Services	Texas Department of State Health Services	Rashmi Tuladhar et al
USA/TX-DSHS-1915/2020	EPI_ISL_751527	Texas Department of State Health Services	Texas Department of State Health Services	Rashmi Tuladhar et al
USA/TX-DSHS-1916/2020	EPI_ISL_751509	Texas Department of State Health Services	Texas Department of State Health Services	Rashmi Tuladhar et al
USA/TX-DSHS-1917/2020	EPI_ISL_751526	Texas Department of State Health Services	Texas Department of State Health Services	Rashmi Tuladhar et al
USA/TX-DSHS-1919/2020	EPI_ISL_751529	Texas Department of State Health Services	Texas Department of State Health Services	Rashmi Tuladhar et al
USA/TX-DSHS-1920/2020	EPI_ISL_765941	TXDSHS	TXDSHS	Rashmi Tuladhar et al
USA/TX-DSHS-1921/2020	EPI_ISL_765921	TXDSHS	TXDSHS	Rashmi Tuladhar et al
USA/TX-DSHS-1922/2020	EPI_ISL_765898	TXDSHS	TXDSHS	Rashmi Tuladhar et al
USA/TX-DSHS-1923/2020	EPI_ISL_765927	TXDSHS	TXDSHS	Rashmi Tuladhar et al
USA/TX-DSHS-1924/2020	EPI_ISL_765908	TXDSHS	TXDSHS	Rashmi Tuladhar et al
USA/TX-DSHS-1925/2020	EPI_ISL_765899	TXDSHS	TXDSHS	Rashmi Tuladhar et al
USA/TX-DSHS-1926/2020	EPI_ISL_765897	TXDSHS	TXDSHS	Rashmi Tuladhar et al
USA/TX-DSHS-1927/2020	EPI_ISL_765930	TXDSHS	TXDSHS	Rashmi Tuladhar et al
USA/TX-DSHS-1928/2020	EPI_ISL_765902	TXDSHS	TXDSHS	Rashmi Tuladhar et al
USA/TX-DSHS-1929/2020	EPI_ISL_765905	TXDSHS	TXDSHS	Rashmi Tuladhar et al
USA/TX-DSHS-1930/2020	EPI_ISL_765915	TXDSHS	TXDSHS	Rashmi Tuladhar et al
USA/TX-DSHS-1931/2020	EPI_ISL_765907	TXDSHS	TXDSHS	Rashmi Tuladhar et al
USA/TX-DSHS-1932/2020	EPI_ISL_765932	TXDSHS	TXDSHS	Rashmi Tuladhar et al
USA/TX-DSHS-1933/2020	EPI_ISL_765928	TXDSHS	TXDSHS	Rashmi Tuladhar et al
USA/TX-DSHS-1934/2020	EPI_ISL_765925	TXDSHS	TXDSHS	Rashmi Tuladhar et al
USA/TX-DSHS-1935/2020	EPI_ISL_765923	TXDSHS	TXDSHS	Rashmi Tuladhar et al
USA/TX-DSHS-1937/2020	EPI_ISL_765904	TXDSHS	TXDSHS	Rashmi Tuladhar et al
USA/TX-DSHS-1938/2020	EPI_ISL_765909	TXDSHS	TXDSHS	Rashmi Tuladhar et al
USA/TX-DSHS-1939/2020	EPI_ISL_765913	TXDSHS	TXDSHS	Rashmi Tuladhar et al
USA/TX-DSHS-1940/2020	EPI_ISL_765922	TXDSHS	TXDSHS	Rashmi Tuladhar et al
USA/TX-DSHS-1941/2020	EPI_ISL_765910	TXDSHS	TXDSHS	Rashmi Tuladhar et al
USA/TX-DSHS-1942/2020	EPI_ISL_765901	TXDSHS	TXDSHS	Rashmi Tuladhar et al
USA/TX-DSHS-1943/2020	EPI_ISL_765934	TXDSHS	TXDSHS	Rashmi Tuladhar et al
USA/TX-DSHS-1944/2020	EPI_ISL_765918	TXDSHS	TXDSHS	Rashmi Tuladhar et al
USA/TX-DSHS-1945/2020	EPI_ISL_765903	TXDSHS	TXDSHS	Rashmi Tuladhar et al
USA/TX-DSHS-1946/2020	EPI_ISL_765926	TXDSHS	TXDSHS	Rashmi Tuladhar et al
USA/TX-DSHS-1947/2020	EPI_ISL_765935	TXDSHS	TXDSHS	Rashmi Tuladhar et al
USA/TX-DSHS-1948/2020	EPI_ISL_765906	TXDSHS	TXDSHS	Rashmi Tuladhar et al
USA/TX-DSHS-1949/2020	EPI_ISL_765917	TXDSHS	TXDSHS	Rashmi Tuladhar et al
USA/TX-DSHS-1950/2020	EPI_ISL_765914	TXDSHS	TXDSHS	Rashmi Tuladhar et al
USA/TX-DSHS-1951/2020	EPI_ISL_765919	TXDSHS	TXDSHS	Rashmi Tuladhar et al
USA/TX-DSHS-1952/2020	EPI_ISL_765936	TXDSHS	TXDSHS	Rashmi Tuladhar et al
USA/TX-DSHS-1953/2020	EPI_ISL_765937	TXDSHS	TXDSHS	Rashmi Tuladhar et al
USA/TX-DSHS-1954/2020	EPI_ISL_765938	TXDSHS	TXDSHS	Rashmi Tuladhar et al
USA/TX-DSHS-1955/2020	EPI_ISL_765920	TXDSHS	TXDSHS	Rashmi Tuladhar et al
USA/TX-DSHS-1957/2020	EPI_ISL_765900	TXDSHS	TXDSHS	Rashmi Tuladhar et al
USA/TX-DSHS-1958/2020	EPI_ISL_765916	TXDSHS	TXDSHS	Rashmi Tuladhar et al
USA/TX-DSHS-1959/2020	EPI_ISL_765912	TXDSHS	TXDSHS	Rashmi Tuladhar et al
USA/TX-DSHS-1960/2020	EPI_ISL_765929	TXDSHS	TXDSHS	Rashmi Tuladhar et al
USA/TX-DSHS-1961/2020	EPI_ISL_765939	TXDSHS	TXDSHS	Rashmi Tuladhar et al
USA/TX-DSHS-1962/2020	EPI_ISL_765931	TXDSHS	TXDSHS	Rashmi Tuladhar et al
USA/TX-DSHS-1963/2020	EPI_ISL_765933	TXDSHS	TXDSHS	Rashmi Tuladhar et al
USA/TX-DSHS-1964/2020	EPI_ISL_765924	TXDSHS	TXDSHS	Rashmi Tuladhar et al
USA/TX-DSHS-1965/2020	EPI_ISL_765896	TXDSHS	TXDSHS	Rashmi Tuladhar et al
USA/TX-DSHS-1966/2020	EPI_ISL_765911	TXDSHS	TXDSHS	Rashmi Tuladhar et al
USA/TX-DSHS-1967/2020	EPI_ISL_765940	TXDSHS	TXDSHS	Rashmi Tuladhar et al
USA/TX-DSHS-1968/2020	EPI_ISL_766773	Texas Department of State Health Services	Texas Department of State Health Services	Rashmi Tuladhar et al
USA/TX-DSHS-1969/2020	EPI_ISL_766740	Texas Department of State Health Services	Texas Department of State Health Services	Rashmi Tuladhar et al
USA/TX-DSHS-1970/2020	EPI_ISL_766736	Texas Department of State Health Services	Texas Department of State Health Services	Rashmi Tuladhar et al
USA/TX-DSHS-1971/2020	EPI_ISL_766765	Texas Department of State Health Services	Texas Department of State Health Services	Rashmi Tuladhar et al
USA/TX-DSHS-1972/2020	EPI_ISL_766732	Texas Department of State Health Services	Texas Department of State Health Services	Rashmi Tuladhar et al
USA/TX-DSHS-1973/2020	EPI_ISL_766733	Texas Department of State Health Services	Texas Department of State Health Services	Rashmi Tuladhar et al
USA/TX-DSHS-1974/2020	EPI_ISL_766731	Texas Department of State Health Services	Texas Department of State Health Services	Rashmi Tuladhar et al
USA/TX-DSHS-1975/2020	EPI_ISL_766761	Texas Department of State Health Services	Texas Department of State Health Services	Rashmi Tuladhar et al
USA/TX-DSHS-1976/2020	EPI_ISL_766760	Texas Department of State Health Services	Texas Department of State Health Services	Rashmi Tuladhar et al
USA/TX-DSHS-1978/2020	EPI_ISL_766735	Texas Department of State Health Services	Texas Department of State Health Services	Rashmi Tuladhar et al
USA/TX-DSHS-1979/2020	EPI_ISL_766766	Texas Department of State Health Services	Texas Department of State Health Services	Rashmi Tuladhar et al
USA/TX-DSHS-1981/2020	EPI_ISL_766767	Texas Department of State Health Services	Texas Department of State Health Services	Rashmi Tuladhar et al
USA/TX-DSHS-1982/2020	EPI_ISL_766768	Texas Department of State Health Services	Texas Department of State Health Services	Rashmi Tuladhar et al
USA/TX-DSHS-1983/2020	EPI_ISL_766753	Texas Department of State Health Services	Texas Department of State Health Services	Rashmi Tuladhar et al
USA/TX-DSHS-1984/2020	EPI_ISL_766769	Texas Department of State Health Services	Texas Department of State Health Services	Rashmi Tuladhar et al
USA/TX-DSHS-1985/2020	EPI_ISL_766749	Texas Department of State Health Services	Texas Department of State Health Services	Rashmi Tuladhar et al
USA/TX-DSHS-1986/2020	EPI_ISL_766739	Texas Department of State Health Services	Texas Department of State Health Services	Rashmi Tuladhar et al
USA/TX-DSHS-1987/2020	EPI_ISL_766770	Texas Department of State Health Services	Texas Department of State Health Services	Rashmi Tuladhar et al
USA/TX-DSHS-1988/2020	EPI_ISL_766752	Texas Department of State Health Services	Texas Department of State Health Services	Rashmi Tuladhar et al
USA/TX-DSHS-1989/2020	EPI_ISL_766748	Texas Department of State Health Services	Texas Department of State Health Services	Rashmi Tuladhar et al
USA/TX-DSHS-1990/2020	EPI_ISL_766754	Texas Department of State Health Services	Texas Department of State Health Services	Rashmi Tuladhar et al
USA/TX-DSHS-1991/2020	EPI_ISL_766750	Texas Department of State Health Services	Texas Department of State Health Services	Rashmi Tuladhar et al
USA/TX-DSHS-1992/2020	EPI_ISL_766771	Texas Department of State Health Services	Texas Department of State Health Services	Rashmi Tuladhar et al
USA/TX-DSHS-1993/2020	EPI_ISL_766746	Texas Department of State Health Services	Texas Department of State Health Services	Rashmi Tuladhar et al
USA/TX-DSHS-1994/2020	EPI_ISL_766741	Texas Department of State Health Services	Texas Department of State Health Services	Rashmi Tuladhar et al
USA/TX-DSHS-1995/2020	EPI_ISL_766772	Texas Department of State Health Services	Texas Department of State Health Services	Rashmi Tuladhar et al
USA/TX-DSHS-1996/2020	EPI_ISL_766738	Texas Department of State Health Services	Texas Department of State Health Services	Rashmi Tuladhar et al
USA/TX-DSHS-1997/2020	EPI_ISL_766758	Texas Department of State Health Services	Texas Department of State Health Services	Rashmi Tuladhar et al
USA/TX-DSHS-1998/2020	EPI_ISL_766745	Texas Department of State Health Services	Texas Department of State Health Services	Rashmi Tuladhar et al
USA/TX-DSHS-1999/2020	EPI_ISL_766756	Texas Department of State Health Services	Texas Department of State Health Services	Rashmi Tuladhar et al
USA/TX-DSHS-2000/2020	EPI_ISL_766757	Texas Department of State Health Services	Texas Department of State Health Services	Rashmi Tuladhar et al
USA/TX-DSHS-2003/2020	EPI_ISL_766755	Texas Department of State Health Services	Texas Department of State Health Services	Rashmi Tuladhar et al
USA/TX-DSHS-2005/2020	EPI_ISL_766747	Texas Department of State Health Services	Texas Department of State Health Services	Rashmi Tuladhar et al
USA/TX-DSHS-2006/2020	EPI_ISL_766737	Texas Department of State Health Services	Texas Department of State Health Services	Rashmi Tuladhar et al
USA/TX-DSHS-2007/2020	EPI_ISL_766744	Texas Department of State Health Services	Texas Department of State Health Services	Rashmi Tuladhar et al
USA/TX-DSHS-2008/2020	EPI_ISL_766762	Texas Department of State Health Services	Texas Department of State Health Services	Rashmi Tuladhar et al
USA/TX-DSHS-2009/2020	EPI_ISL_766743	Texas Department of State Health Services	Texas Department of State Health Services	Rashmi Tuladhar et al
USA/TX-DSHS-2010/2020	EPI_ISL_766763	Texas Department of State Health Services	Texas Department of State Health Services	Rashmi Tuladhar et al
USA/TX-DSHS-2011/2020	EPI_ISL_766764	Texas Department of State Health Services	Texas Department of State Health Services	Rashmi Tuladhar et al
USA/TX-DSHS-2012/2020	EPI_ISL_766742	Texas Department of State Health Services	Texas Department of State Health Services	Rashmi Tuladhar et al
USA/TX-DSHS-2013/2020	EPI_ISL_766759	Texas Department of State Health Services	Texas Department of State Health Services	Rashmi Tuladhar et al
USA/TX-DSHS-2014/2020	EPI_ISL_766751	Texas Department of State Health Services	Texas Department of State Health Services	Rashmi Tuladhar et al
USA/TX-DSHS-2015/2020	EPI_ISL_766734	Texas Department of State Health Services	Texas Department of State Health Services	Rashmi Tuladhar et al
USA/TX-DSHS-2016/2020	EPI_ISL_766691	Texas Department of State Health Services	Texas Department of State Health Services	Rashmi Tuladhar et al
USA/TX-DSHS-2017/2020	EPI_ISL_766664	Texas Department of State Health Services	Texas Department of State Health Services	Rashmi Tuladhar et al
USA/TX-DSHS-2018/2020	EPI_ISL_766683	Texas Department of State Health Services	Texas Department of State Health Services	Rashmi Tuladhar et al
USA/TX-DSHS-2019/2020	EPI_ISL_766669	Texas Department of State Health Services	Texas Department of State Health Services	Rashmi Tuladhar et al
USA/TX-DSHS-2020/2020	EPI_ISL_766648	Texas Department of State Health Services	Texas Department of State Health Services	Rashmi Tuladhar et al
USA/TX-DSHS-2021/2020	EPI_ISL_766682	Texas Department of State Health Services	Texas Department of State Health Services	Rashmi Tuladhar et al
USA/TX-DSHS-2022/2020	EPI_ISL_766647	Texas Department of State Health Services	Texas Department of State Health Services	Rashmi Tuladhar et al
USA/TX-DSHS-2023/2020	EPI_ISL_766673	Texas Department of State Health Services	Texas Department of State Health Services	Rashmi Tuladhar et al
USA/TX-DSHS-2024/2020	EPI_ISL_766686	Texas Department of State Health Services	Texas Department of State Health Services	Rashmi Tuladhar et al
USA/TX-DSHS-2025/2020	EPI_ISL_766663	Texas Department of State Health Services	Texas Department of State Health Services	Rashmi Tuladhar et al
USA/TX-DSHS-2026/2020	EPI_ISL_766668	Texas Department of State Health Services	Texas Department of State Health Services	Rashmi Tuladhar et al
USA/TX-DSHS-2027/2020	EPI_ISL_766649	Texas Department of State Health Services	Texas Department of State Health Services	Rashmi Tuladhar et al
USA/TX-DSHS-2028/2020	EPI_ISL_766687	Texas Department of State Health Services	Texas Department of State Health Services	Rashmi Tuladhar et al
USA/TX-DSHS-2029/2020	EPI_ISL_766676	Texas Department of State Health Services	Texas Department of State Health Services	Rashmi Tuladhar et al
USA/TX-DSHS-2030/2020	EPI_ISL_766650	Texas Department of State Health Services	Texas Department of State Health Services	Rashmi Tuladhar et al
USA/TX-DSHS-2032/2020	EPI_ISL_766681	Texas Department of State Health Services	Texas Department of State Health Services	Rashmi Tuladhar et al
USA/TX-DSHS-2033/2020	EPI_ISL_766662	Texas Department of State Health Services	Texas Department of State Health Services	Rashmi Tuladhar et al
USA/TX-DSHS-2034/2020	EPI_ISL_766654	Texas Department of State Health Services	Texas Department of State Health Services	Rashmi Tuladhar et al
USA/TX-DSHS-2035/2020	EPI_ISL_766672	Texas Department of State Health Services	Texas Department of State Health Services	Rashmi Tuladhar et al
USA/TX-DSHS-2036/2020	EPI_ISL_766655	Texas Department of State Health Services	Texas Department of State Health Services	Rashmi Tuladhar et al
USA/TX-DSHS-2037/2020	EPI_ISL_766685	Texas Department of State Health Services	Texas Department of State Health Services	Rashmi Tuladhar et al
USA/TX-DSHS-2038/2020	EPI_ISL_766678	Texas Department of State Health Services	Texas Department of State Health Services	Rashmi Tuladhar et al
USA/TX-DSHS-2039/2020	EPI_ISL_766684	Texas Department of State Health Services	Texas Department of State Health Services	Rashmi Tuladhar et al
USA/TX-DSHS-2040/2020	EPI_ISL_766677	Texas Department of State Health Services	Texas Department of State Health Services	Rashmi Tuladhar et al
USA/TX-DSHS-2041/2020	EPI_ISL_766679	Texas Department of State Health Services	Texas Department of State Health Services	Rashmi Tuladhar et al
USA/TX-DSHS-2043/2020	EPI_ISL_766680	Texas Department of State Health Services	Texas Department of State Health Services	Rashmi Tuladhar et al
USA/TX-DSHS-2044/2020	EPI_ISL_766660	Texas Department of State Health Services	Texas Department of State Health Services	Rashmi Tuladhar et al
USA/TX-DSHS-2045/2020	EPI_ISL_766659	Texas Department of State Health Services	Texas Department of State Health Services	Rashmi Tuladhar et al
USA/TX-DSHS-2046/2020	EPI_ISL_766674	Texas Department of State Health Services	Texas Department of State Health Services	Rashmi Tuladhar et al
USA/TX-DSHS-2047/2020	EPI_ISL_766656	Texas Department of State Health Services	Texas Department of State Health Services	Rashmi Tuladhar et al
USA/TX-DSHS-2048/2020	EPI_ISL_766671	Texas Department of State Health Services	Texas Department of State Health Services	Rashmi Tuladhar et al
USA/TX-DSHS-2049/2020	EPI_ISL_766688	Texas Department of State Health Services	Texas Department of State Health Services	Rashmi Tuladhar et al
USA/TX-DSHS-2050/2020	EPI_ISL_766689	Texas Department of State Health Services	Texas Department of State Health Services	Rashmi Tuladhar et al
USA/TX-DSHS-2051/2020	EPI_ISL_766665	Texas Department of State Health Services	Texas Department of State Health Services	Rashmi Tuladhar et al
USA/TX-DSHS-2052/2020	EPI_ISL_766667	Texas Department of State Health Services	Texas Department of State Health Services	Rashmi Tuladhar et al
USA/TX-DSHS-2053/2020	EPI_ISL_766653	Texas Department of State Health Services	Texas Department of State Health Services	Rashmi Tuladhar et al
USA/TX-DSHS-2054/2020	EPI_ISL_766670	Texas Department of State Health Services	Texas Department of State Health Services	Rashmi Tuladhar et al
USA/TX-DSHS-2055/2020	EPI_ISL_766646	Texas Department of State Health Services	Texas Department of State Health Services	Rashmi Tuladhar et al
USA/TX-DSHS-2056/2020	EPI_ISL_766690	Texas Department of State Health Services	Texas Department of State Health Services	Rashmi Tuladhar et al
USA/TX-DSHS-2057/2020	EPI_ISL_766666	Texas Department of State Health Services	Texas Department of State Health Services	Rashmi Tuladhar et al
USA/TX-DSHS-2058/2020	EPI_ISL_766661	Texas Department of State Health Services	Texas Department of State Health Services	Rashmi Tuladhar et al
USA/TX-DSHS-2059/2020	EPI_ISL_766652	Texas Department of State Health Services	Texas Department of State Health Services	Rashmi Tuladhar et al
USA/TX-DSHS-2060/2020	EPI_ISL_766657	Texas Department of State Health Services	Texas Department of State Health Services	Rashmi Tuladhar et al
USA/TX-DSHS-2061/2020	EPI_ISL_766651	Texas Department of State Health Services	Texas Department of State Health Services	Rashmi Tuladhar et al
USA/TX-DSHS-2062/2020	EPI_ISL_766658	Texas Department of State Health Services	Texas Department of State Health Services	Rashmi Tuladhar et al
USA/TX-DSHS-2063/2020	EPI_ISL_766675	Texas Department of State Health Services	Texas Department of State Health Services	Rashmi Tuladhar et al
USA/TX-DSHS-2064/2021	EPI_ISL_831333	Texas Department of State Health Services	Texas Department of State Health Services	Anita Pokharel et al
USA/TX-DSHS-2065/2021	EPI_ISL_831310	Texas Department of State Health Services	Texas Department of State Health Services	Anita Pokharel et al
USA/TX-DSHS-2067/2021	EPI_ISL_831289	Texas Department of State Health Services	Texas Department of State Health Services	Anita Pokharel et al
USA/TX-DSHS-2068/2021	EPI_ISL_831327	Texas Department of State Health Services	Texas Department of State Health Services	Anita Pokharel et al
USA/TX-DSHS-2069/2021	EPI_ISL_831324	Texas Department of State Health Services	Texas Department of State Health Services	Anita Pokharel et al
USA/TX-DSHS-2070/2021	EPI_ISL_831295	Texas Department of State Health Services	Texas Department of State Health Services	Anita Pokharel et al
USA/TX-DSHS-2071/2021	EPI_ISL_831296	Texas Department of State Health Services	Texas Department of State Health Services	Anita Pokharel et al
USA/TX-DSHS-2072/2020	EPI_ISL_831329	Texas Department of State Health Services	Texas Department of State Health Services	Anita Pokharel et al
USA/TX-DSHS-2074/2020	EPI_ISL_831290	Texas Department of State Health Services	Texas Department of State Health Services	Anita Pokharel et al
USA/TX-DSHS-2075/2020	EPI_ISL_831325	Texas Department of State Health Services	Texas Department of State Health Services	Anita Pokharel et al
USA/TX-DSHS-2076/2020	EPI_ISL_831311	Texas Department of State Health Services	Texas Department of State Health Services	Anita Pokharel et al
USA/TX-DSHS-2077/2020	EPI_ISL_831299	Texas Department of State Health Services	Texas Department of State Health Services	Anita Pokharel et al
USA/TX-DSHS-2078/2020	EPI_ISL_831331	Texas Department of State Health Services	Texas Department of State Health Services	Anita Pokharel et al
USA/TX-DSHS-2079/2020	EPI_ISL_831304	Texas Department of State Health Services	Texas Department of State Health Services	Anita Pokharel et al
USA/TX-DSHS-2080/2020	EPI_ISL_831313	Texas Department of State Health Services	Texas Department of State Health Services	Anita Pokharel et al
USA/TX-DSHS-2081/2020	EPI_ISL_831323	Texas Department of State Health Services	Texas Department of State Health Services	Anita Pokharel et al
USA/TX-DSHS-2082/2020	EPI_ISL_831318	Texas Department of State Health Services	Texas Department of State Health Services	Anita Pokharel et al
USA/TX-DSHS-2083/2020	EPI_ISL_831300	Texas Department of State Health Services	Texas Department of State Health Services	Anita Pokharel et al
USA/TX-DSHS-2084/2020	EPI_ISL_831312	Texas Department of State Health Services	Texas Department of State Health Services	Anita Pokharel et al
USA/TX-DSHS-2085/2020	EPI_ISL_831305	Texas Department of State Health Services	Texas Department of State Health Services	Anita Pokharel et al
USA/TX-DSHS-2086/2020	EPI_ISL_831294	Texas Department of State Health Services	Texas Department of State Health Services	Anita Pokharel et al
USA/TX-DSHS-2087/2020	EPI_ISL_831292	Texas Department of State Health Services	Texas Department of State Health Services	Anita Pokharel et al
USA/TX-DSHS-2088/2020	EPI_ISL_831308	Texas Department of State Health Services	Texas Department of State Health Services	Anita Pokharel et al
USA/TX-DSHS-2089/2020	EPI_ISL_831322	Texas Department of State Health Services	Texas Department of State Health Services	Anita Pokharel et al
USA/TX-DSHS-2090/2020	EPI_ISL_831330	Texas Department of State Health Services	Texas Department of State Health Services	Anita Pokharel et al
USA/TX-DSHS-2091/2020	EPI_ISL_831302	Texas Department of State Health Services	Texas Department of State Health Services	Anita Pokharel et al
USA/TX-DSHS-2092/2020	EPI_ISL_831307	Texas Department of State Health Services	Texas Department of State Health Services	Anita Pokharel et al
USA/TX-DSHS-2093/2020	EPI_ISL_831297	Texas Department of State Health Services	Texas Department of State Health Services	Anita Pokharel et al
USA/TX-DSHS-2094/2020	EPI_ISL_831309	Texas Department of State Health Services	Texas Department of State Health Services	Anita Pokharel et al
USA/TX-DSHS-2095/2020	EPI_ISL_831314	Texas Department of State Health Services	Texas Department of State Health Services	Anita Pokharel et al
USA/TX-DSHS-2096/2020	EPI_ISL_831332	Texas Department of State Health Services	Texas Department of State Health Services	Anita Pokharel et al
USA/TX-DSHS-2097/2020	EPI_ISL_831320	Texas Department of State Health Services	Texas Department of State Health Services	Anita Pokharel et al
USA/TX-DSHS-2098/2020	EPI_ISL_831293	Texas Department of State Health Services	Texas Department of State Health Services	Anita Pokharel et al
USA/TX-DSHS-2099/2020	EPI_ISL_831301	Texas Department of State Health Services	Texas Department of State Health Services	Anita Pokharel et al
USA/TX-DSHS-2100/2020	EPI_ISL_831298	Texas Department of State Health Services	Texas Department of State Health Services	Anita Pokharel et al
USA/TX-DSHS-2101/2020	EPI_ISL_831315	Texas Department of State Health Services	Texas Department of State Health Services	Anita Pokharel et al
USA/TX-DSHS-2102/2020	EPI_ISL_831321	Texas Department of State Health Services	Texas Department of State Health Services	Anita Pokharel et al
USA/TX-DSHS-2104/2020	EPI_ISL_831328	Texas Department of State Health Services	Texas Department of State Health Services	Anita Pokharel et al
USA/TX-DSHS-2105/2020	EPI_ISL_831291	Texas Department of State Health Services	Texas Department of State Health Services	Anita Pokharel et al
USA/TX-DSHS-2106/2020	EPI_ISL_831319	Texas Department of State Health Services	Texas Department of State Health Services	Anita Pokharel et al
USA/TX-DSHS-2107/2020	EPI_ISL_831317	Texas Department of State Health Services	Texas Department of State Health Services	Anita Pokharel et al
USA/TX-DSHS-2108/2020	EPI_ISL_831326	Texas Department of State Health Services	Texas Department of State Health Services	Anita Pokharel et al
USA/TX-DSHS-2109/2020	EPI_ISL_831306	Texas Department of State Health Services	Texas Department of State Health Services	Anita Pokharel et al
USA/TX-DSHS-2110/2020	EPI_ISL_831303	Texas Department of State Health Services	Texas Department of State Health Services	Anita Pokharel et al
USA/TX-DSHS-2111/2020	EPI_ISL_831316	Texas Department of State Health Services	Texas Department of State Health Services	Anita Pokharel et al
USA/TX-DSHS-2112/2020	EPI_ISL_826577	Texas Department of State Health Services	Texas Department of State Health Services	Rashmi Tuladhar et al
USA/TX-DSHS-2113/2020	EPI_ISL_826540	Texas Department of State Health Services	Texas Department of State Health Services	Rashmi Tuladhar et al
USA/TX-DSHS-2114/2020	EPI_ISL_826569	Texas Department of State Health Services	Texas Department of State Health Services	Rashmi Tuladhar et al
USA/TX-DSHS-2115/2020	EPI_ISL_826553	Texas Department of State Health Services	Texas Department of State Health Services	Rashmi Tuladhar et al
USA/TX-DSHS-2117/2020	EPI_ISL_826554	Texas Department of State Health Services	Texas Department of State Health Services	Rashmi Tuladhar et al
USA/TX-DSHS-2118/2020	EPI_ISL_826566	Texas Department of State Health Services	Texas Department of State Health Services	Rashmi Tuladhar et al
USA/TX-DSHS-2119/2020	EPI_ISL_826557	Texas Department of State Health Services	Texas Department of State Health Services	Rashmi Tuladhar et al
USA/TX-DSHS-2120/2020	EPI_ISL_826575	Texas Department of State Health Services	Texas Department of State Health Services	Rashmi Tuladhar et al
USA/TX-DSHS-2121/2020	EPI_ISL_826561	Texas Department of State Health Services	Texas Department of State Health Services	Rashmi Tuladhar et al
USA/TX-DSHS-2122/2020	EPI_ISL_826539	Texas Department of State Health Services	Texas Department of State Health Services	Rashmi Tuladhar et al
USA/TX-DSHS-2123/2020	EPI_ISL_826550	Texas Department of State Health Services	Texas Department of State Health Services	Rashmi Tuladhar et al
USA/TX-DSHS-2124/2020	EPI_ISL_826551	Texas Department of State Health Services	Texas Department of State Health Services	Rashmi Tuladhar et al
USA/TX-DSHS-2125/2020	EPI_ISL_826541	Texas Department of State Health Services	Texas Department of State Health Services	Rashmi Tuladhar et al
USA/TX-DSHS-2126/2020	EPI_ISL_826570	Texas Department of State Health Services	Texas Department of State Health Services	Rashmi Tuladhar et al
USA/TX-DSHS-2133/2021	EPI_ISL_857349	Texas Department of State Health Services (TXDSHS)	Texas Department of State Health Services (TXDSHS)	Anita Pokharel et al
USA/TX-DSHS-2134/2021	EPI_ISL_857350	Texas Department of State Health Services (TXDSHS)	Texas Department of State Health Services (TXDSHS)	Anita Pokharel et al
USA/TX-DSHS-2135/2021	EPI_ISL_857351	Texas Department of State Health Services (TXDSHS)	Texas Department of State Health Services (TXDSHS)	Anita Pokharel et al
USA/TX-DSHS-2136/2021	EPI_ISL_857352	Texas Department of State Health Services (TXDSHS)	Texas Department of State Health Services (TXDSHS)	Anita Pokharel et al
USA/TX-DSHS-2138/2021	EPI_ISL_857353	Texas Department of State Health Services (TXDSHS)	Texas Department of State Health Services (TXDSHS)	Anita Pokharel et al
USA/TX-DSHS-2139/2021	EPI_ISL_857354	Texas Department of State Health Services (TXDSHS)	Texas Department of State Health Services (TXDSHS)	Anita Pokharel et al
USA/TX-DSHS-2140/2021	EPI_ISL_857355	Texas Department of State Health Services (TXDSHS)	Texas Department of State Health Services (TXDSHS)	Anita Pokharel et al
USA/TX-DSHS-2141/2021	EPI_ISL_857356	Texas Department of State Health Services (TXDSHS)	Texas Department of State Health Services (TXDSHS)	Anita Pokharel et al
USA/TX-DSHS-2142/2021	EPI_ISL_857357	Texas Department of State Health Services (TXDSHS)	Texas Department of State Health Services (TXDSHS)	Anita Pokharel et al
USA/TX-DSHS-2143/2021	EPI_ISL_857358	Texas Department of State Health Services (TXDSHS)	Texas Department of State Health Services (TXDSHS)	Anita Pokharel et al
USA/TX-DSHS-2144/2021	EPI_ISL_857359	Texas Department of State Health Services (TXDSHS)	Texas Department of State Health Services (TXDSHS)	Anita Pokharel et al
USA/TX-DSHS-2145/2021	EPI_ISL_857360	Texas Department of State Health Services (TXDSHS)	Texas Department of State Health Services (TXDSHS)	Anita Pokharel et al
USA/TX-DSHS-2146/2021	EPI_ISL_857361	Texas Department of State Health Services (TXDSHS)	Texas Department of State Health Services (TXDSHS)	Anita Pokharel et al
USA/TX-DSHS-2147/2021	EPI_ISL_857362	Texas Department of State Health Services (TXDSHS)	Texas Department of State Health Services (TXDSHS)	Anita Pokharel et al
USA/TX-DSHS-2148/2021	EPI_ISL_857363	Texas Department of State Health Services (TXDSHS)	Texas Department of State Health Services (TXDSHS)	Anita Pokharel et al
USA/TX-DSHS-2149/2021	EPI_ISL_857364	Texas Department of State Health Services (TXDSHS)	Texas Department of State Health Services (TXDSHS)	Anita Pokharel et al
USA/TX-DSHS-2150/2021	EPI_ISL_857365	Texas Department of State Health Services (TXDSHS)	Texas Department of State Health Services (TXDSHS)	Anita Pokharel et al
USA/TX-DSHS-2151/2020	EPI_ISL_857366	Texas Department of State Health Services (TXDSHS)	Texas Department of State Health Services (TXDSHS)	Anita Pokharel et al
USA/TX-DSHS-2152/2020	EPI_ISL_857367	Texas Department of State Health Services (TXDSHS)	Texas Department of State Health Services (TXDSHS)	Anita Pokharel et al
USA/TX-DSHS-2153/2020	EPI_ISL_857368	Texas Department of State Health Services (TXDSHS)	Texas Department of State Health Services (TXDSHS)	Anita Pokharel et al
USA/TX-DSHS-2154/2020	EPI_ISL_857369	Texas Department of State Health Services (TXDSHS)	Texas Department of State Health Services (TXDSHS)	Anita Pokharel et al
USA/TX-DSHS-2155/2020	EPI_ISL_857370	Texas Department of State Health Services (TXDSHS)	Texas Department of State Health Services (TXDSHS)	Anita Pokharel et al
USA/TX-DSHS-2156/2020	EPI_ISL_857371	Texas Department of State Health Services (TXDSHS)	Texas Department of State Health Services (TXDSHS)	Anita Pokharel et al
USA/TX-DSHS-2157/2020	EPI_ISL_857372	Texas Department of State Health Services (TXDSHS)	Texas Department of State Health Services (TXDSHS)	Anita Pokharel et al
USA/TX-DSHS-2158/2020	EPI_ISL_857373	Texas Department of State Health Services (TXDSHS)	Texas Department of State Health Services (TXDSHS)	Anita Pokharel et al
USA/TX-DSHS-2159/2020	EPI_ISL_857374	Texas Department of State Health Services (TXDSHS)	Texas Department of State Health Services (TXDSHS)	Anita Pokharel et al
USA/TX-DSHS-2160/2020	EPI_ISL_857375	Texas Department of State Health Services (TXDSHS)	Texas Department of State Health Services (TXDSHS)	Anita Pokharel et al
USA/TX-DSHS-2161/2020	EPI_ISL_857376	Texas Department of State Health Services (TXDSHS)	Texas Department of State Health Services (TXDSHS)	Anita Pokharel et al
USA/TX-DSHS-2162/2020	EPI_ISL_857377	Texas Department of State Health Services (TXDSHS)	Texas Department of State Health Services (TXDSHS)	Anita Pokharel et al
USA/TX-DSHS-2163/2020	EPI_ISL_857378	Texas Department of State Health Services (TXDSHS)	Texas Department of State Health Services (TXDSHS)	Anita Pokharel et al
USA/TX-DSHS-2164/2020	EPI_ISL_857379	Texas Department of State Health Services (TXDSHS)	Texas Department of State Health Services (TXDSHS)	Anita Pokharel et al
USA/TX-DSHS-2165/2020	EPI_ISL_857380	Texas Department of State Health Services (TXDSHS)	Texas Department of State Health Services (TXDSHS)	Anita Pokharel et al
USA/TX-DSHS-2166/2020	EPI_ISL_857381	Texas Department of State Health Services (TXDSHS)	Texas Department of State Health Services (TXDSHS)	Anita Pokharel et al
USA/TX-DSHS-2167/2020	EPI_ISL_857382	Texas Department of State Health Services (TXDSHS)	Texas Department of State Health Services (TXDSHS)	Anita Pokharel et al
USA/TX-DSHS-2168/2020	EPI_ISL_857383	Texas Department of State Health Services (TXDSHS)	Texas Department of State Health Services (TXDSHS)	Anita Pokharel et al
USA/TX-DSHS-2169/2020	EPI_ISL_857384	Texas Department of State Health Services (TXDSHS)	Texas Department of State Health Services (TXDSHS)	Anita Pokharel et al
USA/TX-DSHS-2170/2020	EPI_ISL_857385	Texas Department of State Health Services (TXDSHS)	Texas Department of State Health Services (TXDSHS)	Anita Pokharel et al
USA/TX-DSHS-2171/2020	EPI_ISL_857386	Texas Department of State Health Services (TXDSHS)	Texas Department of State Health Services (TXDSHS)	Anita Pokharel et al
USA/TX-DSHS-2172/2020	EPI_ISL_857387	Texas Department of State Health Services (TXDSHS)	Texas Department of State Health Services (TXDSHS)	Anita Pokharel et al
USA/TX-DSHS-2173/2020	EPI_ISL_857388	Texas Department of State Health Services (TXDSHS)	Texas Department of State Health Services (TXDSHS)	Anita Pokharel et al
USA/TX-DSHS-2174/2020	EPI_ISL_857389	Texas Department of State Health Services (TXDSHS)	Texas Department of State Health Services (TXDSHS)	Anita Pokharel et al
USA/TX-DSHS-2175/2021	EPI_ISL_857390	Texas Department of State Health Services (TXDSHS)	Texas Department of State Health Services (TXDSHS)	Anita Pokharel et al
USA/TX-DSHS-2176/2021	EPI_ISL_857391	Texas Department of State Health Services (TXDSHS)	Texas Department of State Health Services (TXDSHS)	Anita Pokharel et al
USA/TX-DSHS-2177/2021	EPI_ISL_857392	Texas Department of State Health Services (TXDSHS)	Texas Department of State Health Services (TXDSHS)	Anita Pokharel et al
USA/TX-DSHS-2178/2021	EPI_ISL_857393	Texas Department of State Health Services (TXDSHS)	Texas Department of State Health Services (TXDSHS)	Anita Pokharel et al
USA/TX-DSHS-2179/2021	EPI_ISL_857394	Texas Department of State Health Services (TXDSHS)	Texas Department of State Health Services (TXDSHS)	Anita Pokharel et al
USA/TX-DSHS-2180/2020	EPI_ISL_826538	Texas Department of State Health Services	Texas Department of State Health Services	Rashmi Tuladhar et al
USA/TX-DSHS-2181/2020	EPI_ISL_826537	Texas Department of State Health Services	Texas Department of State Health Services	Rashmi Tuladhar et al
USA/TX-DSHS-2182/2020	EPI_ISL_826552	Texas Department of State Health Services	Texas Department of State Health Services	Rashmi Tuladhar et al
USA/TX-DSHS-2183/2020	EPI_ISL_826564	Texas Department of State Health Services	Texas Department of State Health Services	Rashmi Tuladhar et al
USA/TX-DSHS-2184/2020	EPI_ISL_826546	Texas Department of State Health Services	Texas Department of State Health Services	Rashmi Tuladhar et al
USA/TX-DSHS-2185/2020	EPI_ISL_826556	Texas Department of State Health Services	Texas Department of State Health Services	Rashmi Tuladhar et al
USA/TX-DSHS-2186/2020	EPI_ISL_826571	Texas Department of State Health Services	Texas Department of State Health Services	Rashmi Tuladhar et al
USA/TX-DSHS-2187/2020	EPI_ISL_826567	Texas Department of State Health Services	Texas Department of State Health Services	Rashmi Tuladhar et al
USA/TX-DSHS-2188/2020	EPI_ISL_826558	Texas Department of State Health Services	Texas Department of State Health Services	Rashmi Tuladhar et al
USA/TX-DSHS-2189/2020	EPI_ISL_826549	Texas Department of State Health Services	Texas Department of State Health Services	Rashmi Tuladhar et al
USA/TX-DSHS-2190/2020	EPI_ISL_826555	Texas Department of State Health Services	Texas Department of State Health Services	Rashmi Tuladhar et al
USA/TX-DSHS-2191/2020	EPI_ISL_826572	Texas Department of State Health Services	Texas Department of State Health Services	Rashmi Tuladhar et al
USA/TX-DSHS-2192/2020	EPI_ISL_826565	Texas Department of State Health Services	Texas Department of State Health Services	Rashmi Tuladhar et al
USA/TX-DSHS-2193/2020	EPI_ISL_826568	Texas Department of State Health Services	Texas Department of State Health Services	Rashmi Tuladhar et al
USA/TX-DSHS-2195/2020	EPI_ISL_826542	Texas Department of State Health Services	Texas Department of State Health Services	Rashmi Tuladhar et al
USA/TX-DSHS-2196/2020	EPI_ISL_826563	Texas Department of State Health Services	Texas Department of State Health Services	Rashmi Tuladhar et al
USA/TX-DSHS-2197/2020	EPI_ISL_826548	Texas Department of State Health Services	Texas Department of State Health Services	Rashmi Tuladhar et al
USA/TX-DSHS-2198/2020	EPI_ISL_826543	Texas Department of State Health Services	Texas Department of State Health Services	Rashmi Tuladhar et al
USA/TX-DSHS-2199/2020	EPI_ISL_826544	Texas Department of State Health Services	Texas Department of State Health Services	Rashmi Tuladhar et al
USA/TX-DSHS-2200/2020	EPI_ISL_826574	Texas Department of State Health Services	Texas Department of State Health Services	Rashmi Tuladhar et al
USA/TX-DSHS-2201/2020	EPI_ISL_826562	Texas Department of State Health Services	Texas Department of State Health Services	Rashmi Tuladhar et al
USA/TX-DSHS-2202/2020	EPI_ISL_826547	Texas Department of State Health Services	Texas Department of State Health Services	Rashmi Tuladhar et al
USA/TX-DSHS-2203/2020	EPI_ISL_826545	Texas Department of State Health Services	Texas Department of State Health Services	Rashmi Tuladhar et al
USA/TX-DSHS-2204/2020	EPI_ISL_826560	Texas Department of State Health Services	Texas Department of State Health Services	Rashmi Tuladhar et al
USA/TX-DSHS-2205/2020	EPI_ISL_826573	Texas Department of State Health Services	Texas Department of State Health Services	Rashmi Tuladhar et al
USA/TX-DSHS-2206/2020	EPI_ISL_826576	Texas Department of State Health Services	Texas Department of State Health Services	Rashmi Tuladhar et al
USA/TX-DSHS-2207/2020	EPI_ISL_826559	Texas Department of State Health Services	Texas Department of State Health Services	Rashmi Tuladhar et al
USA/TX-DSHS-2208/2020	EPI_ISL_872350	Texas Department of State Health Services (TXDSHS)	Texas Department of State Health Services (TXDSHS)	Bonnie Oh et al
USA/TX-DSHS-2209/2020	EPI_ISL_872351	Texas Department of State Health Services (TXDSHS)	Texas Department of State Health Services (TXDSHS)	Bonnie Oh et al
USA/TX-DSHS-2210/2020	EPI_ISL_872352	Texas Department of State Health Services (TXDSHS)	Texas Department of State Health Services (TXDSHS)	Bonnie Oh et al
USA/TX-DSHS-2211/2020	EPI_ISL_872353	Texas Department of State Health Services (TXDSHS)	Texas Department of State Health Services (TXDSHS)	Bonnie Oh et al
USA/TX-DSHS-2212/2020	EPI_ISL_872354	Texas Department of State Health Services (TXDSHS)	Texas Department of State Health Services (TXDSHS)	Bonnie Oh et al
USA/TX-DSHS-2213/2020	EPI_ISL_872355	Texas Department of State Health Services (TXDSHS)	Texas Department of State Health Services (TXDSHS)	Bonnie Oh et al
USA/TX-DSHS-2214/2020	EPI_ISL_872356	Texas Department of State Health Services (TXDSHS)	Texas Department of State Health Services (TXDSHS)	Bonnie Oh et al
USA/TX-DSHS-2215/2020	EPI_ISL_872357	Texas Department of State Health Services (TXDSHS)	Texas Department of State Health Services (TXDSHS)	Bonnie Oh et al
USA/TX-DSHS-2216/2020	EPI_ISL_872358	Texas Department of State Health Services (TXDSHS)	Texas Department of State Health Services (TXDSHS)	Bonnie Oh et al
USA/TX-DSHS-2217/2020	EPI_ISL_872359	Texas Department of State Health Services (TXDSHS)	Texas Department of State Health Services (TXDSHS)	Bonnie Oh et al
USA/TX-DSHS-2218/2020	EPI_ISL_872360	Texas Department of State Health Services (TXDSHS)	Texas Department of State Health Services (TXDSHS)	Bonnie Oh et al
USA/TX-DSHS-2219/2020	EPI_ISL_872361	Texas Department of State Health Services (TXDSHS)	Texas Department of State Health Services (TXDSHS)	Bonnie Oh et al
USA/TX-DSHS-2220/2020	EPI_ISL_872362	Texas Department of State Health Services (TXDSHS)	Texas Department of State Health Services (TXDSHS)	Bonnie Oh et al
USA/TX-DSHS-2222/2020	EPI_ISL_872363	Texas Department of State Health Services (TXDSHS)	Texas Department of State Health Services (TXDSHS)	Bonnie Oh et al
USA/TX-DSHS-2223/2020	EPI_ISL_872364	Texas Department of State Health Services (TXDSHS)	Texas Department of State Health Services (TXDSHS)	Bonnie Oh et al
USA/TX-DSHS-2224/2020	EPI_ISL_872365	Texas Department of State Health Services (TXDSHS)	Texas Department of State Health Services (TXDSHS)	Bonnie Oh et al
USA/TX-DSHS-2226/2020	EPI_ISL_872366	Texas Department of State Health Services (TXDSHS)	Texas Department of State Health Services (TXDSHS)	Bonnie Oh et al
USA/TX-DSHS-2227/2020	EPI_ISL_872367	Texas Department of State Health Services (TXDSHS)	Texas Department of State Health Services (TXDSHS)	Bonnie Oh et al
USA/TX-DSHS-2228/2020	EPI_ISL_872368	Texas Department of State Health Services (TXDSHS)	Texas Department of State Health Services (TXDSHS)	Bonnie Oh et al
USA/TX-DSHS-2229/2020	EPI_ISL_872369	Texas Department of State Health Services (TXDSHS)	Texas Department of State Health Services (TXDSHS)	Bonnie Oh et al
USA/TX-DSHS-2230/2020	EPI_ISL_872370	Texas Department of State Health Services (TXDSHS)	Texas Department of State Health Services (TXDSHS)	Bonnie Oh et al
USA/TX-DSHS-2231/2020	EPI_ISL_872371	Texas Department of State Health Services (TXDSHS)	Texas Department of State Health Services (TXDSHS)	Bonnie Oh et al
USA/TX-DSHS-2232/2020	EPI_ISL_872372	Texas Department of State Health Services (TXDSHS)	Texas Department of State Health Services (TXDSHS)	Bonnie Oh et al
USA/TX-DSHS-2233/2020	EPI_ISL_872373	Texas Department of State Health Services (TXDSHS)	Texas Department of State Health Services (TXDSHS)	Bonnie Oh et al
USA/TX-DSHS-2234/2020	EPI_ISL_872374	Texas Department of State Health Services (TXDSHS)	Texas Department of State Health Services (TXDSHS)	Bonnie Oh et al
USA/TX-DSHS-2235/2020	EPI_ISL_872375	Texas Department of State Health Services (TXDSHS)	Texas Department of State Health Services (TXDSHS)	Bonnie Oh et al
USA/TX-DSHS-2237/2020	EPI_ISL_872376	Texas Department of State Health Services (TXDSHS)	Texas Department of State Health Services (TXDSHS)	Bonnie Oh et al
USA/TX-DSHS-2238/2020	EPI_ISL_872377	Texas Department of State Health Services (TXDSHS)	Texas Department of State Health Services (TXDSHS)	Bonnie Oh et al
USA/TX-DSHS-2240/2020	EPI_ISL_872378	Texas Department of State Health Services (TXDSHS)	Texas Department of State Health Services (TXDSHS)	Bonnie Oh et al
USA/TX-DSHS-2241/2020	EPI_ISL_872379	Texas Department of State Health Services (TXDSHS)	Texas Department of State Health Services (TXDSHS)	Bonnie Oh et al
USA/TX-DSHS-2242/2020	EPI_ISL_872380	Texas Department of State Health Services (TXDSHS)	Texas Department of State Health Services (TXDSHS)	Bonnie Oh et al
USA/TX-DSHS-2243/2020	EPI_ISL_872381	Texas Department of State Health Services (TXDSHS)	Texas Department of State Health Services (TXDSHS)	Bonnie Oh et al
USA/TX-DSHS-2244/2020	EPI_ISL_872382	Texas Department of State Health Services (TXDSHS)	Texas Department of State Health Services (TXDSHS)	Bonnie Oh et al
USA/TX-DSHS-2245/2020	EPI_ISL_872383	Texas Department of State Health Services (TXDSHS)	Texas Department of State Health Services (TXDSHS)	Bonnie Oh et al
USA/TX-DSHS-2246/2020	EPI_ISL_872384	Texas Department of State Health Services (TXDSHS)	Texas Department of State Health Services (TXDSHS)	Bonnie Oh et al
USA/TX-DSHS-2247/2020	EPI_ISL_872385	Texas Department of State Health Services (TXDSHS)	Texas Department of State Health Services (TXDSHS)	Bonnie Oh et al
USA/TX-DSHS-2248/2020	EPI_ISL_872386	Texas Department of State Health Services (TXDSHS)	Texas Department of State Health Services (TXDSHS)	Bonnie Oh et al
USA/TX-DSHS-2249/2020	EPI_ISL_872387	Texas Department of State Health Services (TXDSHS)	Texas Department of State Health Services (TXDSHS)	Bonnie Oh et al
USA/TX-DSHS-2250/2020	EPI_ISL_872388	Texas Department of State Health Services (TXDSHS)	Texas Department of State Health Services (TXDSHS)	Bonnie Oh et al
USA/TX-DSHS-2251/2020	EPI_ISL_872389	Texas Department of State Health Services (TXDSHS)	Texas Department of State Health Services (TXDSHS)	Bonnie Oh et al
USA/TX-DSHS-2252/2020	EPI_ISL_872390	Texas Department of State Health Services (TXDSHS)	Texas Department of State Health Services (TXDSHS)	Bonnie Oh et al
USA/TX-DSHS-2253/2020	EPI_ISL_872391	Texas Department of State Health Services (TXDSHS)	Texas Department of State Health Services (TXDSHS)	Bonnie Oh et al
USA/TX-DSHS-2254/2020	EPI_ISL_872392	Texas Department of State Health Services (TXDSHS)	Texas Department of State Health Services (TXDSHS)	Bonnie Oh et al
USA/TX-DSHS-2255/2020	EPI_ISL_872393	Texas Department of State Health Services (TXDSHS)	Texas Department of State Health Services (TXDSHS)	Bonnie Oh et al
USA/TX-EVTL149/2020	EPI_ISL_455992	LSUHS Emerging Viral Threat Laboratory	Microbial Genome Sequencing Center	John A. Vanchiere et al
USA/TX-GCID-192000051B/2020	EPI_ISL_501167	Baylor College of Medicine	Baylor College of Medicine: HGSC	Vasanthi Avadhanula et al
USA/TX-GCID-192000159/2020	EPI_ISL_501168	Baylor College of Medicine	Baylor College of Medicine: HGSC	Vasanthi Avadhanula et al
USA/TX-GCID-192000207/2020	EPI_ISL_501169	Baylor College of Medicine	Baylor College of Medicine: HGSC	Vasanthi Avadhanula et al
USA/TX-GCID-192000251/2020	EPI_ISL_501170	Baylor College of Medicine	Baylor College of Medicine: HGSC	Vasanthi Avadhanula et al
USA/TX-GCID-192000254/2020	EPI_ISL_501171	Baylor College of Medicine	Baylor College of Medicine: HGSC	Vasanthi Avadhanula et al
USA/TX-GCID-192000296/2020	EPI_ISL_501172	Baylor College of Medicine	Baylor College of Medicine: HGSC	Vasanthi Avadhanula et al
USA/TX-GCID-192000331/2020	EPI_ISL_501173	Baylor College of Medicine	Baylor College of Medicine: HGSC	Vasanthi Avadhanula et al
USA/TX-GCID-192000440/2020	EPI_ISL_501174	Baylor College of Medicine	Baylor College of Medicine: HGSC	Vasanthi Avadhanula et al
USA/TX-HMH-1002/2020	EPI_ISL_542487	Houston Methodist Hospital	Houston Methodist Hospital	S. Wesley Long et al
USA/TX-HMH-1003/2020	EPI_ISL_542488	Houston Methodist Hospital	Houston Methodist Hospital	S. Wesley Long et al
USA/TX-HMH-1004/2020	EPI_ISL_542489	Houston Methodist Hospital	Houston Methodist Hospital	S. Wesley Long et al
USA/TX-HMH-1006/2020	EPI_ISL_542490	Houston Methodist Hospital	Houston Methodist Hospital	S. Wesley Long et al
USA/TX-HMH-1007/2020	EPI_ISL_542491	Houston Methodist Hospital	Houston Methodist Hospital	S. Wesley Long et al
USA/TX-HMH-1011/2020	EPI_ISL_542492	Houston Methodist Hospital	Houston Methodist Hospital	S. Wesley Long et al
USA/TX-HMH-1012/2020	EPI_ISL_542493	Houston Methodist Hospital	Houston Methodist Hospital	S. Wesley Long et al
USA/TX-HMH-1013/2020	EPI_ISL_542494	Houston Methodist Hospital	Houston Methodist Hospital	S. Wesley Long et al
USA/TX-HMH-1016/2020	EPI_ISL_542495	Houston Methodist Hospital	Houston Methodist Hospital	S. Wesley Long et al
USA/TX-HMH-1020/2020	EPI_ISL_542496	Houston Methodist Hospital	Houston Methodist Hospital	S. Wesley Long et al
USA/TX-HMH-1022/2020	EPI_ISL_542497	Houston Methodist Hospital	Houston Methodist Hospital	S. Wesley Long et al
USA/TX-HMH-1024/2020	EPI_ISL_542498	Houston Methodist Hospital	Houston Methodist Hospital	S. Wesley Long et al
USA/TX-HMH-1025/2020	EPI_ISL_542499	Houston Methodist Hospital	Houston Methodist Hospital	S. Wesley Long et al
USA/TX-HMH-1026/2020	EPI_ISL_542500	Houston Methodist Hospital	Houston Methodist Hospital	S. Wesley Long et al
USA/TX-HMH-1033/2020	EPI_ISL_542501	Houston Methodist Hospital	Houston Methodist Hospital	S. Wesley Long et al
USA/TX-HMH-1035/2020	EPI_ISL_542502	Houston Methodist Hospital	Houston Methodist Hospital	S. Wesley Long et al
USA/TX-HMH-1036/2020	EPI_ISL_542503	Houston Methodist Hospital	Houston Methodist Hospital	S. Wesley Long et al
USA/TX-HMH-1041/2020	EPI_ISL_542504	Houston Methodist Hospital	Houston Methodist Hospital	S. Wesley Long et al
USA/TX-HMH-1044/2020	EPI_ISL_542505	Houston Methodist Hospital	Houston Methodist Hospital	S. Wesley Long et al
USA/TX-HMH-1045/2020	EPI_ISL_542506	Houston Methodist Hospital	Houston Methodist Hospital	S. Wesley Long et al
USA/TX-HMH-1046/2020	EPI_ISL_542507	Houston Methodist Hospital	Houston Methodist Hospital	S. Wesley Long et al
USA/TX-HMH-1052/2020	EPI_ISL_542508	Houston Methodist Hospital	Houston Methodist Hospital	S. Wesley Long et al
USA/TX-HMH-1054/2020	EPI_ISL_542509	Houston Methodist Hospital	Houston Methodist Hospital	S. Wesley Long et al
USA/TX-HMH-1056/2020	EPI_ISL_542510	Houston Methodist Hospital	Houston Methodist Hospital	S. Wesley Long et al
USA/TX-HMH-1057/2020	EPI_ISL_542511	Houston Methodist Hospital	Houston Methodist Hospital	S. Wesley Long et al
USA/TX-HMH-1058/2020	EPI_ISL_542512	Houston Methodist Hospital	Houston Methodist Hospital	S. Wesley Long et al
USA/TX-HMH-1059/2020	EPI_ISL_542513	Houston Methodist Hospital	Houston Methodist Hospital	S. Wesley Long et al
USA/TX-HMH-1060/2020	EPI_ISL_542514	Houston Methodist Hospital	Houston Methodist Hospital	S. Wesley Long et al
USA/TX-HMH-1066/2020	EPI_ISL_542515	Houston Methodist Hospital	Houston Methodist Hospital	S. Wesley Long et al
USA/TX-HMH-1069/2020	EPI_ISL_542516	Houston Methodist Hospital	Houston Methodist Hospital	S. Wesley Long et al
USA/TX-HMH-1070/2020	EPI_ISL_542517	Houston Methodist Hospital	Houston Methodist Hospital	S. Wesley Long et al
USA/TX-HMH-1071/2020	EPI_ISL_542518	Houston Methodist Hospital	Houston Methodist Hospital	S. Wesley Long et al
USA/TX-HMH-1072/2020	EPI_ISL_542519	Houston Methodist Hospital	Houston Methodist Hospital	S. Wesley Long et al
USA/TX-HMH-1073/2020	EPI_ISL_542520	Houston Methodist Hospital	Houston Methodist Hospital	S. Wesley Long et al
USA/TX-HMH-1074/2020	EPI_ISL_542521	Houston Methodist Hospital	Houston Methodist Hospital	S. Wesley Long et al
USA/TX-HMH-1075/2020	EPI_ISL_542522	Houston Methodist Hospital	Houston Methodist Hospital	S. Wesley Long et al
USA/TX-HMH-1080/2020	EPI_ISL_542523	Houston Methodist Hospital	Houston Methodist Hospital	S. Wesley Long et al
USA/TX-HMH-1083/2020	EPI_ISL_542524	Houston Methodist Hospital	Houston Methodist Hospital	S. Wesley Long et al
USA/TX-HMH-1087/2020	EPI_ISL_542525	Houston Methodist Hospital	Houston Methodist Hospital	S. Wesley Long et al
USA/TX-HMH-1089/2020	EPI_ISL_542526	Houston Methodist Hospital	Houston Methodist Hospital	S. Wesley Long et al
USA/TX-HMH-1092/2020	EPI_ISL_542527	Houston Methodist Hospital	Houston Methodist Hospital	S. Wesley Long et al
USA/TX-HMH-1093/2020	EPI_ISL_542528	Houston Methodist Hospital	Houston Methodist Hospital	S. Wesley Long et al
USA/TX-HMH-1096/2020	EPI_ISL_542529	Houston Methodist Hospital	Houston Methodist Hospital	S. Wesley Long et al
USA/TX-HMH-1100/2020	EPI_ISL_542530	Houston Methodist Hospital	Houston Methodist Hospital	S. Wesley Long et al
USA/TX-HMH-1102/2020	EPI_ISL_542531	Houston Methodist Hospital	Houston Methodist Hospital	S. Wesley Long et al
USA/TX-HMH-1103/2020	EPI_ISL_542532	Houston Methodist Hospital	Houston Methodist Hospital	S. Wesley Long et al
USA/TX-HMH-1104/2020	EPI_ISL_542533	Houston Methodist Hospital	Houston Methodist Hospital	S. Wesley Long et al
USA/TX-HMH-1108/2020	EPI_ISL_542534	Houston Methodist Hospital	Houston Methodist Hospital	S. Wesley Long et al
USA/TX-HMH-1109/2020	EPI_ISL_542535	Houston Methodist Hospital	Houston Methodist Hospital	S. Wesley Long et al
USA/TX-HMH-1110/2020	EPI_ISL_542536	Houston Methodist Hospital	Houston Methodist Hospital	S. Wesley Long et al
USA/TX-HMH-1111/2020	EPI_ISL_542537	Houston Methodist Hospital	Houston Methodist Hospital	S. Wesley Long et al
USA/TX-HMH-1112/2020	EPI_ISL_542538	Houston Methodist Hospital	Houston Methodist Hospital	S. Wesley Long et al
USA/TX-HMH-1113/2020	EPI_ISL_542539	Houston Methodist Hospital	Houston Methodist Hospital	S. Wesley Long et al
USA/TX-HMH-1114/2020	EPI_ISL_542540	Houston Methodist Hospital	Houston Methodist Hospital	S. Wesley Long et al
USA/TX-HMH-1119/2020	EPI_ISL_542541	Houston Methodist Hospital	Houston Methodist Hospital	S. Wesley Long et al
USA/TX-HMH-1120/2020	EPI_ISL_542542	Houston Methodist Hospital	Houston Methodist Hospital	S. Wesley Long et al
USA/TX-HMH-1125/2020	EPI_ISL_542543	Houston Methodist Hospital	Houston Methodist Hospital	S. Wesley Long et al
USA/TX-HMH-1127/2020	EPI_ISL_542544	Houston Methodist Hospital	Houston Methodist Hospital	S. Wesley Long et al
USA/TX-HMH-1136/2020	EPI_ISL_542545	Houston Methodist Hospital	Houston Methodist Hospital	S. Wesley Long et al
USA/TX-HMH-1137/2020	EPI_ISL_542546	Houston Methodist Hospital	Houston Methodist Hospital	S. Wesley Long et al
USA/TX-HMH-1139/2020	EPI_ISL_542547	Houston Methodist Hospital	Houston Methodist Hospital	S. Wesley Long et al
USA/TX-HMH-1140/2020	EPI_ISL_542548	Houston Methodist Hospital	Houston Methodist Hospital	S. Wesley Long et al
USA/TX-HMH-1142/2020	EPI_ISL_542549	Houston Methodist Hospital	Houston Methodist Hospital	S. Wesley Long et al
USA/TX-HMH-1143/2020	EPI_ISL_542550	Houston Methodist Hospital	Houston Methodist Hospital	S. Wesley Long et al
USA/TX-HMH-1144/2020	EPI_ISL_542551	Houston Methodist Hospital	Houston Methodist Hospital	S. Wesley Long et al
USA/TX-HMH-1147/2020	EPI_ISL_542552	Houston Methodist Hospital	Houston Methodist Hospital	S. Wesley Long et al
USA/TX-HMH-1148/2020	EPI_ISL_542553	Houston Methodist Hospital	Houston Methodist Hospital	S. Wesley Long et al
USA/TX-HMH-1153/2020	EPI_ISL_542554	Houston Methodist Hospital	Houston Methodist Hospital	S. Wesley Long et al
USA/TX-HMH-1154/2020	EPI_ISL_542555	Houston Methodist Hospital	Houston Methodist Hospital	S. Wesley Long et al
USA/TX-HMH-1155/2020	EPI_ISL_542556	Houston Methodist Hospital	Houston Methodist Hospital	S. Wesley Long et al
USA/TX-HMH-1156/2020	EPI_ISL_542557	Houston Methodist Hospital	Houston Methodist Hospital	S. Wesley Long et al
USA/TX-HMH-1159/2020	EPI_ISL_542558	Houston Methodist Hospital	Houston Methodist Hospital	S. Wesley Long et al
USA/TX-HMH-1160/2020	EPI_ISL_542559	Houston Methodist Hospital	Houston Methodist Hospital	S. Wesley Long et al
USA/TX-HMH-1161/2020	EPI_ISL_542560	Houston Methodist Hospital	Houston Methodist Hospital	S. Wesley Long et al
USA/TX-HMH-1162/2020	EPI_ISL_542561	Houston Methodist Hospital	Houston Methodist Hospital	S. Wesley Long et al
USA/TX-HMH-1164/2020	EPI_ISL_542562	Houston Methodist Hospital	Houston Methodist Hospital	S. Wesley Long et al
USA/TX-HMH-1172/2020	EPI_ISL_542563	Houston Methodist Hospital	Houston Methodist Hospital	S. Wesley Long et al
USA/TX-HMH-1173/2020	EPI_ISL_542564	Houston Methodist Hospital	Houston Methodist Hospital	S. Wesley Long et al
USA/TX-HMH-1175/2020	EPI_ISL_542565	Houston Methodist Hospital	Houston Methodist Hospital	S. Wesley Long et al
USA/TX-HMH-1176/2020	EPI_ISL_542566	Houston Methodist Hospital	Houston Methodist Hospital	S. Wesley Long et al
USA/TX-HMH-1178/2020	EPI_ISL_542567	Houston Methodist Hospital	Houston Methodist Hospital	S. Wesley Long et al
USA/TX-HMH-1179/2020	EPI_ISL_542568	Houston Methodist Hospital	Houston Methodist Hospital	S. Wesley Long et al
USA/TX-HMH-1181/2020	EPI_ISL_542569	Houston Methodist Hospital	Houston Methodist Hospital	S. Wesley Long et al
USA/TX-HMH-1182/2020	EPI_ISL_542570	Houston Methodist Hospital	Houston Methodist Hospital	S. Wesley Long et al
USA/TX-HMH-1183/2020	EPI_ISL_542571	Houston Methodist Hospital	Houston Methodist Hospital	S. Wesley Long et al
USA/TX-HMH-1184/2020	EPI_ISL_542572	Houston Methodist Hospital	Houston Methodist Hospital	S. Wesley Long et al
USA/TX-HMH-1185/2020	EPI_ISL_542573	Houston Methodist Hospital	Houston Methodist Hospital	S. Wesley Long et al
USA/TX-HMH-1186/2020	EPI_ISL_542574	Houston Methodist Hospital	Houston Methodist Hospital	S. Wesley Long et al
USA/TX-HMH-1187/2020	EPI_ISL_542575	Houston Methodist Hospital	Houston Methodist Hospital	S. Wesley Long et al
USA/TX-HMH-1188/2020	EPI_ISL_542576	Houston Methodist Hospital	Houston Methodist Hospital	S. Wesley Long et al
USA/TX-HMH-1189/2020	EPI_ISL_542577	Houston Methodist Hospital	Houston Methodist Hospital	S. Wesley Long et al
USA/TX-HMH-1190/2020	EPI_ISL_542578	Houston Methodist Hospital	Houston Methodist Hospital	S. Wesley Long et al
USA/TX-HMH-1194/2020	EPI_ISL_542579	Houston Methodist Hospital	Houston Methodist Hospital	S. Wesley Long et al
USA/TX-HMH-1195/2020	EPI_ISL_542580	Houston Methodist Hospital	Houston Methodist Hospital	S. Wesley Long et al
USA/TX-HMH-1197/2020	EPI_ISL_542581	Houston Methodist Hospital	Houston Methodist Hospital	S. Wesley Long et al
USA/TX-HMH-1199/2020	EPI_ISL_542582	Houston Methodist Hospital	Houston Methodist Hospital	S. Wesley Long et al
USA/TX-HMH-1200/2020	EPI_ISL_542583	Houston Methodist Hospital	Houston Methodist Hospital	S. Wesley Long et al
USA/TX-HMH-1201/2020	EPI_ISL_542584	Houston Methodist Hospital	Houston Methodist Hospital	S. Wesley Long et al
USA/TX-HMH-1205/2020	EPI_ISL_542585	Houston Methodist Hospital	Houston Methodist Hospital	S. Wesley Long et al
USA/TX-HMH-1210/2020	EPI_ISL_542586	Houston Methodist Hospital	Houston Methodist Hospital	S. Wesley Long et al
USA/TX-HMH-1213/2020	EPI_ISL_542587	Houston Methodist Hospital	Houston Methodist Hospital	S. Wesley Long et al
USA/TX-HMH-1218/2020	EPI_ISL_542588	Houston Methodist Hospital	Houston Methodist Hospital	S. Wesley Long et al
USA/TX-HMH-1220/2020	EPI_ISL_542589	Houston Methodist Hospital	Houston Methodist Hospital	S. Wesley Long et al
USA/TX-HMH-1221/2020	EPI_ISL_542590	Houston Methodist Hospital	Houston Methodist Hospital	S. Wesley Long et al
USA/TX-HMH-1222/2020	EPI_ISL_542591	Houston Methodist Hospital	Houston Methodist Hospital	S. Wesley Long et al
USA/TX-HMH-1225/2020	EPI_ISL_542592	Houston Methodist Hospital	Houston Methodist Hospital	S. Wesley Long et al
USA/TX-HMH-1226/2020	EPI_ISL_542593	Houston Methodist Hospital	Houston Methodist Hospital	S. Wesley Long et al
USA/TX-HMH-1228/2020	EPI_ISL_542594	Houston Methodist Hospital	Houston Methodist Hospital	S. Wesley Long et al
USA/TX-HMH-1229/2020	EPI_ISL_542595	Houston Methodist Hospital	Houston Methodist Hospital	S. Wesley Long et al
USA/TX-HMH-1231/2020	EPI_ISL_542596	Houston Methodist Hospital	Houston Methodist Hospital	S. Wesley Long et al
USA/TX-HMH-1232/2020	EPI_ISL_542597	Houston Methodist Hospital	Houston Methodist Hospital	S. Wesley Long et al
USA/TX-HMH-1233/2020	EPI_ISL_542598	Houston Methodist Hospital	Houston Methodist Hospital	S. Wesley Long et al
USA/TX-HMH-1234/2020	EPI_ISL_542599	Houston Methodist Hospital	Houston Methodist Hospital	S. Wesley Long et al
USA/TX-HMH-1235/2020	EPI_ISL_542600	Houston Methodist Hospital	Houston Methodist Hospital	S. Wesley Long et al
USA/TX-HMH-1236/2020	EPI_ISL_542601	Houston Methodist Hospital	Houston Methodist Hospital	S. Wesley Long et al
USA/TX-HMH-1237/2020	EPI_ISL_542602	Houston Methodist Hospital	Houston Methodist Hospital	S. Wesley Long et al
USA/TX-HMH-1238/2020	EPI_ISL_542603	Houston Methodist Hospital	Houston Methodist Hospital	S. Wesley Long et al
USA/TX-HMH-1240/2020	EPI_ISL_542604	Houston Methodist Hospital	Houston Methodist Hospital	S. Wesley Long et al
USA/TX-HMH-1241/2020	EPI_ISL_542605	Houston Methodist Hospital	Houston Methodist Hospital	S. Wesley Long et al
USA/TX-HMH-1242/2020	EPI_ISL_542606	Houston Methodist Hospital	Houston Methodist Hospital	S. Wesley Long et al
USA/TX-HMH-1244/2020	EPI_ISL_542607	Houston Methodist Hospital	Houston Methodist Hospital	S. Wesley Long et al
USA/TX-HMH-1245/2020	EPI_ISL_542608	Houston Methodist Hospital	Houston Methodist Hospital	S. Wesley Long et al
USA/TX-HMH-1247/2020	EPI_ISL_542609	Houston Methodist Hospital	Houston Methodist Hospital	S. Wesley Long et al
USA/TX-HMH-1248/2020	EPI_ISL_542610	Houston Methodist Hospital	Houston Methodist Hospital	S. Wesley Long et al
USA/TX-HMH-1249/2020	EPI_ISL_542611	Houston Methodist Hospital	Houston Methodist Hospital	S. Wesley Long et al
USA/TX-HMH-1250/2020	EPI_ISL_542612	Houston Methodist Hospital	Houston Methodist Hospital	S. Wesley Long et al
USA/TX-HMH-1252/2020	EPI_ISL_542613	Houston Methodist Hospital	Houston Methodist Hospital	S. Wesley Long et al
USA/TX-HMH-1254/2020	EPI_ISL_542614	Houston Methodist Hospital	Houston Methodist Hospital	S. Wesley Long et al
USA/TX-HMH-1256/2020	EPI_ISL_542615	Houston Methodist Hospital	Houston Methodist Hospital	S. Wesley Long et al
USA/TX-HMH-1257/2020	EPI_ISL_542616	Houston Methodist Hospital	Houston Methodist Hospital	S. Wesley Long et al
USA/TX-HMH-1263/2020	EPI_ISL_542617	Houston Methodist Hospital	Houston Methodist Hospital	S. Wesley Long et al
USA/TX-HMH-1264/2020	EPI_ISL_542618	Houston Methodist Hospital	Houston Methodist Hospital	S. Wesley Long et al
USA/TX-HMH-1266/2020	EPI_ISL_542619	Houston Methodist Hospital	Houston Methodist Hospital	S. Wesley Long et al
USA/TX-HMH-1270/2020	EPI_ISL_542620	Houston Methodist Hospital	Houston Methodist Hospital	S. Wesley Long et al
USA/TX-HMH-1271/2020	EPI_ISL_542621	Houston Methodist Hospital	Houston Methodist Hospital	S. Wesley Long et al
USA/TX-HMH-1272/2020	EPI_ISL_542622	Houston Methodist Hospital	Houston Methodist Hospital	S. Wesley Long et al
USA/TX-HMH-1273/2020	EPI_ISL_542623	Houston Methodist Hospital	Houston Methodist Hospital	S. Wesley Long et al
USA/TX-HMH-1274/2020	EPI_ISL_542624	Houston Methodist Hospital	Houston Methodist Hospital	S. Wesley Long et al
USA/TX-HMH-1278/2020	EPI_ISL_542625	Houston Methodist Hospital	Houston Methodist Hospital	S. Wesley Long et al
USA/TX-HMH-1279/2020	EPI_ISL_542626	Houston Methodist Hospital	Houston Methodist Hospital	S. Wesley Long et al
USA/TX-HMH-1280/2020	EPI_ISL_542627	Houston Methodist Hospital	Houston Methodist Hospital	S. Wesley Long et al
USA/TX-HMH-1281/2020	EPI_ISL_542628	Houston Methodist Hospital	Houston Methodist Hospital	S. Wesley Long et al
USA/TX-HMH-1282/2020	EPI_ISL_542629	Houston Methodist Hospital	Houston Methodist Hospital	S. Wesley Long et al
USA/TX-HMH-1286/2020	EPI_ISL_542630	Houston Methodist Hospital	Houston Methodist Hospital	S. Wesley Long et al
USA/TX-HMH-1291/2020	EPI_ISL_542631	Houston Methodist Hospital	Houston Methodist Hospital	S. Wesley Long et al
USA/TX-HMH-1292/2020	EPI_ISL_542632	Houston Methodist Hospital	Houston Methodist Hospital	S. Wesley Long et al
USA/TX-HMH-1294/2020	EPI_ISL_542633	Houston Methodist Hospital	Houston Methodist Hospital	S. Wesley Long et al
USA/TX-HMH-1296/2020	EPI_ISL_542634	Houston Methodist Hospital	Houston Methodist Hospital	S. Wesley Long et al
USA/TX-HMH-1298/2020	EPI_ISL_542635	Houston Methodist Hospital	Houston Methodist Hospital	S. Wesley Long et al
USA/TX-HMH-1299/2020	EPI_ISL_542636	Houston Methodist Hospital	Houston Methodist Hospital	S. Wesley Long et al
USA/TX-HMH-1301/2020	EPI_ISL_542637	Houston Methodist Hospital	Houston Methodist Hospital	S. Wesley Long et al
USA/TX-HMH-1302/2020	EPI_ISL_542638	Houston Methodist Hospital	Houston Methodist Hospital	S. Wesley Long et al
USA/TX-HMH-1304/2020	EPI_ISL_542639	Houston Methodist Hospital	Houston Methodist Hospital	S. Wesley Long et al
USA/TX-HMH-1305/2020	EPI_ISL_542640	Houston Methodist Hospital	Houston Methodist Hospital	S. Wesley Long et al
USA/TX-HMH-1306/2020	EPI_ISL_542641	Houston Methodist Hospital	Houston Methodist Hospital	S. Wesley Long et al
USA/TX-HMH-1308/2020	EPI_ISL_542642	Houston Methodist Hospital	Houston Methodist Hospital	S. Wesley Long et al
USA/TX-HMH-1309/2020	EPI_ISL_542643	Houston Methodist Hospital	Houston Methodist Hospital	S. Wesley Long et al
USA/TX-HMH-1310/2020	EPI_ISL_542644	Houston Methodist Hospital	Houston Methodist Hospital	S. Wesley Long et al
USA/TX-HMH-1311/2020	EPI_ISL_542645	Houston Methodist Hospital	Houston Methodist Hospital	S. Wesley Long et al
USA/TX-HMH-1313/2020	EPI_ISL_542646	Houston Methodist Hospital	Houston Methodist Hospital	S. Wesley Long et al
USA/TX-HMH-1315/2020	EPI_ISL_542647	Houston Methodist Hospital	Houston Methodist Hospital	S. Wesley Long et al
USA/TX-HMH-1316/2020	EPI_ISL_542648	Houston Methodist Hospital	Houston Methodist Hospital	S. Wesley Long et al
USA/TX-HMH-1317/2020	EPI_ISL_542649	Houston Methodist Hospital	Houston Methodist Hospital	S. Wesley Long et al
USA/TX-HMH-1318/2020	EPI_ISL_542650	Houston Methodist Hospital	Houston Methodist Hospital	S. Wesley Long et al
USA/TX-HMH-1319/2020	EPI_ISL_542651	Houston Methodist Hospital	Houston Methodist Hospital	S. Wesley Long et al
USA/TX-HMH-1322/2020	EPI_ISL_542652	Houston Methodist Hospital	Houston Methodist Hospital	S. Wesley Long et al
USA/TX-HMH-1325/2020	EPI_ISL_542653	Houston Methodist Hospital	Houston Methodist Hospital	S. Wesley Long et al
USA/TX-HMH-1332/2020	EPI_ISL_542654	Houston Methodist Hospital	Houston Methodist Hospital	S. Wesley Long et al
USA/TX-HMH-1334/2020	EPI_ISL_542655	Houston Methodist Hospital	Houston Methodist Hospital	S. Wesley Long et al
USA/TX-HMH-1335/2020	EPI_ISL_542656	Houston Methodist Hospital	Houston Methodist Hospital	S. Wesley Long et al
USA/TX-HMH-1337/2020	EPI_ISL_542657	Houston Methodist Hospital	Houston Methodist Hospital	S. Wesley Long et al
USA/TX-HMH-1338/2020	EPI_ISL_542658	Houston Methodist Hospital	Houston Methodist Hospital	S. Wesley Long et al
USA/TX-HMH-1341/2020	EPI_ISL_542659	Houston Methodist Hospital	Houston Methodist Hospital	S. Wesley Long et al
USA/TX-HMH-1342/2020	EPI_ISL_542660	Houston Methodist Hospital	Houston Methodist Hospital	S. Wesley Long et al
USA/TX-HMH-1344/2020	EPI_ISL_542661	Houston Methodist Hospital	Houston Methodist Hospital	S. Wesley Long et al
USA/TX-HMH-1347/2020	EPI_ISL_542662	Houston Methodist Hospital	Houston Methodist Hospital	S. Wesley Long et al
USA/TX-HMH-1348/2020	EPI_ISL_542663	Houston Methodist Hospital	Houston Methodist Hospital	S. Wesley Long et al
USA/TX-HMH-1350/2020	EPI_ISL_542664	Houston Methodist Hospital	Houston Methodist Hospital	S. Wesley Long et al
USA/TX-HMH-1351/2020	EPI_ISL_542665	Houston Methodist Hospital	Houston Methodist Hospital	S. Wesley Long et al
USA/TX-HMH-1353/2020	EPI_ISL_542666	Houston Methodist Hospital	Houston Methodist Hospital	S. Wesley Long et al
USA/TX-HMH-1354/2020	EPI_ISL_542667	Houston Methodist Hospital	Houston Methodist Hospital	S. Wesley Long et al
USA/TX-HMH-1358/2020	EPI_ISL_542668	Houston Methodist Hospital	Houston Methodist Hospital	S. Wesley Long et al
USA/TX-HMH-1359/2020	EPI_ISL_542669	Houston Methodist Hospital	Houston Methodist Hospital	S. Wesley Long et al
USA/TX-HMH-1361/2020	EPI_ISL_542670	Houston Methodist Hospital	Houston Methodist Hospital	S. Wesley Long et al
USA/TX-HMH-1362/2020	EPI_ISL_542671	Houston Methodist Hospital	Houston Methodist Hospital	S. Wesley Long et al
USA/TX-HMH-1363/2020	EPI_ISL_542672	Houston Methodist Hospital	Houston Methodist Hospital	S. Wesley Long et al
USA/TX-HMH-1364/2020	EPI_ISL_542673	Houston Methodist Hospital	Houston Methodist Hospital	S. Wesley Long et al
USA/TX-HMH-1365/2020	EPI_ISL_542674	Houston Methodist Hospital	Houston Methodist Hospital	S. Wesley Long et al
USA/TX-HMH-1366/2020	EPI_ISL_542675	Houston Methodist Hospital	Houston Methodist Hospital	S. Wesley Long et al
USA/TX-HMH-1369/2020	EPI_ISL_542676	Houston Methodist Hospital	Houston Methodist Hospital	S. Wesley Long et al
USA/TX-HMH-1370/2020	EPI_ISL_542677	Houston Methodist Hospital	Houston Methodist Hospital	S. Wesley Long et al
USA/TX-HMH-1371/2020	EPI_ISL_542678	Houston Methodist Hospital	Houston Methodist Hospital	S. Wesley Long et al
USA/TX-HMH-1372/2020	EPI_ISL_542679	Houston Methodist Hospital	Houston Methodist Hospital	S. Wesley Long et al
USA/TX-HMH-1374/2020	EPI_ISL_542680	Houston Methodist Hospital	Houston Methodist Hospital	S. Wesley Long et al
USA/TX-HMH-1375/2020	EPI_ISL_542681	Houston Methodist Hospital	Houston Methodist Hospital	S. Wesley Long et al
USA/TX-HMH-1376/2020	EPI_ISL_542682	Houston Methodist Hospital	Houston Methodist Hospital	S. Wesley Long et al
USA/TX-HMH-1377/2020	EPI_ISL_542683	Houston Methodist Hospital	Houston Methodist Hospital	S. Wesley Long et al
USA/TX-HMH-1380/2020	EPI_ISL_542684	Houston Methodist Hospital	Houston Methodist Hospital	S. Wesley Long et al
USA/TX-HMH-1381/2020	EPI_ISL_542685	Houston Methodist Hospital	Houston Methodist Hospital	S. Wesley Long et al
USA/TX-HMH-1383/2020	EPI_ISL_542686	Houston Methodist Hospital	Houston Methodist Hospital	S. Wesley Long et al
USA/TX-HMH-1384/2020	EPI_ISL_542687	Houston Methodist Hospital	Houston Methodist Hospital	S. Wesley Long et al
USA/TX-HMH-1385/2020	EPI_ISL_542688	Houston Methodist Hospital	Houston Methodist Hospital	S. Wesley Long et al
USA/TX-HMH-1386/2020	EPI_ISL_542689	Houston Methodist Hospital	Houston Methodist Hospital	S. Wesley Long et al
USA/TX-HMH-1388/2020	EPI_ISL_542690	Houston Methodist Hospital	Houston Methodist Hospital	S. Wesley Long et al
USA/TX-HMH-1389/2020	EPI_ISL_542691	Houston Methodist Hospital	Houston Methodist Hospital	S. Wesley Long et al
USA/TX-HMH-1391/2020	EPI_ISL_542692	Houston Methodist Hospital	Houston Methodist Hospital	S. Wesley Long et al
USA/TX-HMH-1392/2020	EPI_ISL_542693	Houston Methodist Hospital	Houston Methodist Hospital	S. Wesley Long et al
USA/TX-HMH-1396/2020	EPI_ISL_542694	Houston Methodist Hospital	Houston Methodist Hospital	S. Wesley Long et al
USA/TX-HMH-1397/2020	EPI_ISL_542695	Houston Methodist Hospital	Houston Methodist Hospital	S. Wesley Long et al
USA/TX-HMH-1398/2020	EPI_ISL_542696	Houston Methodist Hospital	Houston Methodist Hospital	S. Wesley Long et al
USA/TX-HMH-1399/2020	EPI_ISL_542697	Houston Methodist Hospital	Houston Methodist Hospital	S. Wesley Long et al
USA/TX-HMH-1400/2020	EPI_ISL_542698	Houston Methodist Hospital	Houston Methodist Hospital	S. Wesley Long et al
USA/TX-HMH-1401/2020	EPI_ISL_542699	Houston Methodist Hospital	Houston Methodist Hospital	S. Wesley Long et al
USA/TX-HMH-1402/2020	EPI_ISL_542700	Houston Methodist Hospital	Houston Methodist Hospital	S. Wesley Long et al
USA/TX-HMH-1403/2020	EPI_ISL_542701	Houston Methodist Hospital	Houston Methodist Hospital	S. Wesley Long et al
USA/TX-HMH-1404/2020	EPI_ISL_542702	Houston Methodist Hospital	Houston Methodist Hospital	S. Wesley Long et al
USA/TX-HMH-1405/2020	EPI_ISL_542703	Houston Methodist Hospital	Houston Methodist Hospital	S. Wesley Long et al
USA/TX-HMH-1406/2020	EPI_ISL_542704	Houston Methodist Hospital	Houston Methodist Hospital	S. Wesley Long et al
USA/TX-HMH-1407/2020	EPI_ISL_542705	Houston Methodist Hospital	Houston Methodist Hospital	S. Wesley Long et al
USA/TX-HMH-1408/2020	EPI_ISL_542706	Houston Methodist Hospital	Houston Methodist Hospital	S. Wesley Long et al
USA/TX-HMH-1409/2020	EPI_ISL_542707	Houston Methodist Hospital	Houston Methodist Hospital	S. Wesley Long et al
USA/TX-HMH-1410/2020	EPI_ISL_542708	Houston Methodist Hospital	Houston Methodist Hospital	S. Wesley Long et al
USA/TX-HMH-1415/2020	EPI_ISL_542709	Houston Methodist Hospital	Houston Methodist Hospital	S. Wesley Long et al
USA/TX-HMH-1417/2020	EPI_ISL_542710	Houston Methodist Hospital	Houston Methodist Hospital	S. Wesley Long et al
USA/TX-HMH-1418/2020	EPI_ISL_542711	Houston Methodist Hospital	Houston Methodist Hospital	S. Wesley Long et al
USA/TX-HMH-1419/2020	EPI_ISL_542712	Houston Methodist Hospital	Houston Methodist Hospital	S. Wesley Long et al
USA/TX-HMH-1421/2020	EPI_ISL_542713	Houston Methodist Hospital	Houston Methodist Hospital	S. Wesley Long et al
USA/TX-HMH-1422/2020	EPI_ISL_542714	Houston Methodist Hospital	Houston Methodist Hospital	S. Wesley Long et al
USA/TX-HMH-1424/2020	EPI_ISL_542715	Houston Methodist Hospital	Houston Methodist Hospital	S. Wesley Long et al
USA/TX-HMH-1425/2020	EPI_ISL_542716	Houston Methodist Hospital	Houston Methodist Hospital	S. Wesley Long et al
USA/TX-HMH-1426/2020	EPI_ISL_542717	Houston Methodist Hospital	Houston Methodist Hospital	S. Wesley Long et al
USA/TX-HMH-1427/2020	EPI_ISL_542718	Houston Methodist Hospital	Houston Methodist Hospital	S. Wesley Long et al
USA/TX-HMH-1428/2020	EPI_ISL_542719	Houston Methodist Hospital	Houston Methodist Hospital	S. Wesley Long et al
USA/TX-HMH-1432/2020	EPI_ISL_542720	Houston Methodist Hospital	Houston Methodist Hospital	S. Wesley Long et al
USA/TX-HMH-1433/2020	EPI_ISL_542721	Houston Methodist Hospital	Houston Methodist Hospital	S. Wesley Long et al
USA/TX-HMH-1435/2020	EPI_ISL_542722	Houston Methodist Hospital	Houston Methodist Hospital	S. Wesley Long et al
USA/TX-HMH-1436/2020	EPI_ISL_542723	Houston Methodist Hospital	Houston Methodist Hospital	S. Wesley Long et al
USA/TX-HMH-1439/2020	EPI_ISL_542724	Houston Methodist Hospital	Houston Methodist Hospital	S. Wesley Long et al
USA/TX-HMH-1441/2020	EPI_ISL_542725	Houston Methodist Hospital	Houston Methodist Hospital	S. Wesley Long et al
USA/TX-HMH-1443/2020	EPI_ISL_542726	Houston Methodist Hospital	Houston Methodist Hospital	S. Wesley Long et al
USA/TX-HMH-1444/2020	EPI_ISL_542727	Houston Methodist Hospital	Houston Methodist Hospital	S. Wesley Long et al
USA/TX-HMH-1445/2020	EPI_ISL_542728	Houston Methodist Hospital	Houston Methodist Hospital	S. Wesley Long et al
USA/TX-HMH-1449/2020	EPI_ISL_542729	Houston Methodist Hospital	Houston Methodist Hospital	S. Wesley Long et al
USA/TX-HMH-1452/2020	EPI_ISL_542730	Houston Methodist Hospital	Houston Methodist Hospital	S. Wesley Long et al
USA/TX-HMH-1453/2020	EPI_ISL_542731	Houston Methodist Hospital	Houston Methodist Hospital	S. Wesley Long et al
USA/TX-HMH-1454/2020	EPI_ISL_542732	Houston Methodist Hospital	Houston Methodist Hospital	S. Wesley Long et al
USA/TX-HMH-1458/2020	EPI_ISL_542733	Houston Methodist Hospital	Houston Methodist Hospital	S. Wesley Long et al
USA/TX-HMH-1459/2020	EPI_ISL_542734	Houston Methodist Hospital	Houston Methodist Hospital	S. Wesley Long et al
USA/TX-HMH-1461/2020	EPI_ISL_542735	Houston Methodist Hospital	Houston Methodist Hospital	S. Wesley Long et al
USA/TX-HMH-1464/2020	EPI_ISL_542736	Houston Methodist Hospital	Houston Methodist Hospital	S. Wesley Long et al
USA/TX-HMH-1465/2020	EPI_ISL_542737	Houston Methodist Hospital	Houston Methodist Hospital	S. Wesley Long et al
USA/TX-HMH-1466/2020	EPI_ISL_542738	Houston Methodist Hospital	Houston Methodist Hospital	S. Wesley Long et al
USA/TX-HMH-1467/2020	EPI_ISL_542739	Houston Methodist Hospital	Houston Methodist Hospital	S. Wesley Long et al
USA/TX-HMH-1468/2020	EPI_ISL_542740	Houston Methodist Hospital	Houston Methodist Hospital	S. Wesley Long et al
USA/TX-HMH-1477/2020	EPI_ISL_542741	Houston Methodist Hospital	Houston Methodist Hospital	S. Wesley Long et al
USA/TX-HMH-1478/2020	EPI_ISL_542742	Houston Methodist Hospital	Houston Methodist Hospital	S. Wesley Long et al
USA/TX-HMH-1481/2020	EPI_ISL_542743	Houston Methodist Hospital	Houston Methodist Hospital	S. Wesley Long et al
USA/TX-HMH-1482/2020	EPI_ISL_542744	Houston Methodist Hospital	Houston Methodist Hospital	S. Wesley Long et al
USA/TX-HMH-1483/2020	EPI_ISL_542745	Houston Methodist Hospital	Houston Methodist Hospital	S. Wesley Long et al
USA/TX-HMH-1484/2020	EPI_ISL_542746	Houston Methodist Hospital	Houston Methodist Hospital	S. Wesley Long et al
USA/TX-HMH-1485/2020	EPI_ISL_542747	Houston Methodist Hospital	Houston Methodist Hospital	S. Wesley Long et al
USA/TX-HMH-1486/2020	EPI_ISL_542748	Houston Methodist Hospital	Houston Methodist Hospital	S. Wesley Long et al
USA/TX-HMH-1487/2020	EPI_ISL_542749	Houston Methodist Hospital	Houston Methodist Hospital	S. Wesley Long et al
USA/TX-HMH-1488/2020	EPI_ISL_542750	Houston Methodist Hospital	Houston Methodist Hospital	S. Wesley Long et al
USA/TX-HMH-1490/2020	EPI_ISL_542751	Houston Methodist Hospital	Houston Methodist Hospital	S. Wesley Long et al
USA/TX-HMH-1492/2020	EPI_ISL_542752	Houston Methodist Hospital	Houston Methodist Hospital	S. Wesley Long et al
USA/TX-HMH-1495/2020	EPI_ISL_542753	Houston Methodist Hospital	Houston Methodist Hospital	S. Wesley Long et al
USA/TX-HMH-1496/2020	EPI_ISL_542754	Houston Methodist Hospital	Houston Methodist Hospital	S. Wesley Long et al
USA/TX-HMH-1497/2020	EPI_ISL_542755	Houston Methodist Hospital	Houston Methodist Hospital	S. Wesley Long et al
USA/TX-HMH-1499/2020	EPI_ISL_542756	Houston Methodist Hospital	Houston Methodist Hospital	S. Wesley Long et al
USA/TX-HMH-1500/2020	EPI_ISL_542757	Houston Methodist Hospital	Houston Methodist Hospital	S. Wesley Long et al
USA/TX-HMH-1502/2020	EPI_ISL_542758	Houston Methodist Hospital	Houston Methodist Hospital	S. Wesley Long et al
USA/TX-HMH-1503/2020	EPI_ISL_542759	Houston Methodist Hospital	Houston Methodist Hospital	S. Wesley Long et al
USA/TX-HMH-1505/2020	EPI_ISL_542760	Houston Methodist Hospital	Houston Methodist Hospital	S. Wesley Long et al
USA/TX-HMH-1506/2020	EPI_ISL_542761	Houston Methodist Hospital	Houston Methodist Hospital	S. Wesley Long et al
USA/TX-HMH-1507/2020	EPI_ISL_542762	Houston Methodist Hospital	Houston Methodist Hospital	S. Wesley Long et al
USA/TX-HMH-1509/2020	EPI_ISL_542763	Houston Methodist Hospital	Houston Methodist Hospital	S. Wesley Long et al
USA/TX-HMH-1511/2020	EPI_ISL_542764	Houston Methodist Hospital	Houston Methodist Hospital	S. Wesley Long et al
USA/TX-HMH-1515/2020	EPI_ISL_542765	Houston Methodist Hospital	Houston Methodist Hospital	S. Wesley Long et al
USA/TX-HMH-1516/2020	EPI_ISL_542766	Houston Methodist Hospital	Houston Methodist Hospital	S. Wesley Long et al
USA/TX-HMH-1517/2020	EPI_ISL_542767	Houston Methodist Hospital	Houston Methodist Hospital	S. Wesley Long et al
USA/TX-HMH-1518/2020	EPI_ISL_542768	Houston Methodist Hospital	Houston Methodist Hospital	S. Wesley Long et al
USA/TX-HMH-1519/2020	EPI_ISL_542769	Houston Methodist Hospital	Houston Methodist Hospital	S. Wesley Long et al
USA/TX-HMH-1520/2020	EPI_ISL_542770	Houston Methodist Hospital	Houston Methodist Hospital	S. Wesley Long et al
USA/TX-HMH-1521/2020	EPI_ISL_542771	Houston Methodist Hospital	Houston Methodist Hospital	S. Wesley Long et al
USA/TX-HMH-1522/2020	EPI_ISL_542772	Houston Methodist Hospital	Houston Methodist Hospital	S. Wesley Long et al
USA/TX-HMH-1524/2020	EPI_ISL_542773	Houston Methodist Hospital	Houston Methodist Hospital	S. Wesley Long et al
USA/TX-HMH-1526/2020	EPI_ISL_542774	Houston Methodist Hospital	Houston Methodist Hospital	S. Wesley Long et al
USA/TX-HMH-1528/2020	EPI_ISL_542775	Houston Methodist Hospital	Houston Methodist Hospital	S. Wesley Long et al
USA/TX-HMH-1529/2020	EPI_ISL_542776	Houston Methodist Hospital	Houston Methodist Hospital	S. Wesley Long et al
USA/TX-HMH-1530/2020	EPI_ISL_542777	Houston Methodist Hospital	Houston Methodist Hospital	S. Wesley Long et al
USA/TX-HMH-1531/2020	EPI_ISL_542778	Houston Methodist Hospital	Houston Methodist Hospital	S. Wesley Long et al
USA/TX-HMH-1537/2020	EPI_ISL_542779	Houston Methodist Hospital	Houston Methodist Hospital	S. Wesley Long et al
USA/TX-HMH-1539/2020	EPI_ISL_542780	Houston Methodist Hospital	Houston Methodist Hospital	S. Wesley Long et al
USA/TX-HMH-1541/2020	EPI_ISL_542781	Houston Methodist Hospital	Houston Methodist Hospital	S. Wesley Long et al
USA/TX-HMH-1542/2020	EPI_ISL_542782	Houston Methodist Hospital	Houston Methodist Hospital	S. Wesley Long et al
USA/TX-HMH-1543/2020	EPI_ISL_542783	Houston Methodist Hospital	Houston Methodist Hospital	S. Wesley Long et al
USA/TX-HMH-1544/2020	EPI_ISL_542784	Houston Methodist Hospital	Houston Methodist Hospital	S. Wesley Long et al
USA/TX-HMH-1545/2020	EPI_ISL_542785	Houston Methodist Hospital	Houston Methodist Hospital	S. Wesley Long et al
USA/TX-HMH-1546/2020	EPI_ISL_542786	Houston Methodist Hospital	Houston Methodist Hospital	S. Wesley Long et al
USA/TX-HMH-1547/2020	EPI_ISL_542787	Houston Methodist Hospital	Houston Methodist Hospital	S. Wesley Long et al
USA/TX-HMH-1548/2020	EPI_ISL_542788	Houston Methodist Hospital	Houston Methodist Hospital	S. Wesley Long et al
USA/TX-HMH-1719/2020	EPI_ISL_542789	Houston Methodist Hospital	Houston Methodist Hospital	S. Wesley Long et al
USA/TX-HMH-1721/2020	EPI_ISL_542790	Houston Methodist Hospital	Houston Methodist Hospital	S. Wesley Long et al
USA/TX-HMH-1722/2020	EPI_ISL_542791	Houston Methodist Hospital	Houston Methodist Hospital	S. Wesley Long et al
USA/TX-HMH-1723/2020	EPI_ISL_542792	Houston Methodist Hospital	Houston Methodist Hospital	S. Wesley Long et al
USA/TX-HMH-1724/2020	EPI_ISL_542793	Houston Methodist Hospital	Houston Methodist Hospital	S. Wesley Long et al
USA/TX-HMH-1725/2020	EPI_ISL_542794	Houston Methodist Hospital	Houston Methodist Hospital	S. Wesley Long et al
USA/TX-HMH-1726/2020	EPI_ISL_542795	Houston Methodist Hospital	Houston Methodist Hospital	S. Wesley Long et al
USA/TX-HMH-1727/2020	EPI_ISL_542796	Houston Methodist Hospital	Houston Methodist Hospital	S. Wesley Long et al
USA/TX-HMH-1728/2020	EPI_ISL_542797	Houston Methodist Hospital	Houston Methodist Hospital	S. Wesley Long et al
USA/TX-HMH-1729/2020	EPI_ISL_542798	Houston Methodist Hospital	Houston Methodist Hospital	S. Wesley Long et al
USA/TX-HMH-1732/2020	EPI_ISL_542799	Houston Methodist Hospital	Houston Methodist Hospital	S. Wesley Long et al
USA/TX-HMH-1733/2020	EPI_ISL_542800	Houston Methodist Hospital	Houston Methodist Hospital	S. Wesley Long et al
USA/TX-HMH-1734/2020	EPI_ISL_542801	Houston Methodist Hospital	Houston Methodist Hospital	S. Wesley Long et al
USA/TX-HMH-1735/2020	EPI_ISL_542802	Houston Methodist Hospital	Houston Methodist Hospital	S. Wesley Long et al
USA/TX-HMH-1736/2020	EPI_ISL_542803	Houston Methodist Hospital	Houston Methodist Hospital	S. Wesley Long et al
USA/TX-HMH-1737/2020	EPI_ISL_542804	Houston Methodist Hospital	Houston Methodist Hospital	S. Wesley Long et al
USA/TX-HMH-1738/2020	EPI_ISL_542805	Houston Methodist Hospital	Houston Methodist Hospital	S. Wesley Long et al
USA/TX-HMH-1739/2020	EPI_ISL_542806	Houston Methodist Hospital	Houston Methodist Hospital	S. Wesley Long et al
USA/TX-HMH-1741/2020	EPI_ISL_542807	Houston Methodist Hospital	Houston Methodist Hospital	S. Wesley Long et al
USA/TX-HMH-1742/2020	EPI_ISL_542808	Houston Methodist Hospital	Houston Methodist Hospital	S. Wesley Long et al
USA/TX-HMH-1744/2020	EPI_ISL_542809	Houston Methodist Hospital	Houston Methodist Hospital	S. Wesley Long et al
USA/TX-HMH-1745/2020	EPI_ISL_542810	Houston Methodist Hospital	Houston Methodist Hospital	S. Wesley Long et al
USA/TX-HMH-1746/2020	EPI_ISL_542811	Houston Methodist Hospital	Houston Methodist Hospital	S. Wesley Long et al
USA/TX-HMH-1747/2020	EPI_ISL_542812	Houston Methodist Hospital	Houston Methodist Hospital	S. Wesley Long et al
USA/TX-HMH-1750/2020	EPI_ISL_542813	Houston Methodist Hospital	Houston Methodist Hospital	S. Wesley Long et al
USA/TX-HMH-1754/2020	EPI_ISL_542814	Houston Methodist Hospital	Houston Methodist Hospital	S. Wesley Long et al
USA/TX-HMH-1755/2020	EPI_ISL_542815	Houston Methodist Hospital	Houston Methodist Hospital	S. Wesley Long et al
USA/TX-HMH-1756/2020	EPI_ISL_542816	Houston Methodist Hospital	Houston Methodist Hospital	S. Wesley Long et al
USA/TX-HMH-1757/2020	EPI_ISL_542817	Houston Methodist Hospital	Houston Methodist Hospital	S. Wesley Long et al
USA/TX-HMH-1758/2020	EPI_ISL_542818	Houston Methodist Hospital	Houston Methodist Hospital	S. Wesley Long et al
USA/TX-HMH-1759/2020	EPI_ISL_542819	Houston Methodist Hospital	Houston Methodist Hospital	S. Wesley Long et al
USA/TX-HMH-1760/2020	EPI_ISL_542820	Houston Methodist Hospital	Houston Methodist Hospital	S. Wesley Long et al
USA/TX-HMH-1761/2020	EPI_ISL_542821	Houston Methodist Hospital	Houston Methodist Hospital	S. Wesley Long et al
USA/TX-HMH-1763/2020	EPI_ISL_542822	Houston Methodist Hospital	Houston Methodist Hospital	S. Wesley Long et al
USA/TX-HMH-1764/2020	EPI_ISL_542823	Houston Methodist Hospital	Houston Methodist Hospital	S. Wesley Long et al
USA/TX-HMH-1765/2020	EPI_ISL_542824	Houston Methodist Hospital	Houston Methodist Hospital	S. Wesley Long et al
USA/TX-HMH-1766/2020	EPI_ISL_542825	Houston Methodist Hospital	Houston Methodist Hospital	S. Wesley Long et al
USA/TX-HMH-1768/2020	EPI_ISL_542826	Houston Methodist Hospital	Houston Methodist Hospital	S. Wesley Long et al
USA/TX-HMH-1769/2020	EPI_ISL_542827	Houston Methodist Hospital	Houston Methodist Hospital	S. Wesley Long et al
USA/TX-HMH-1770/2020	EPI_ISL_542828	Houston Methodist Hospital	Houston Methodist Hospital	S. Wesley Long et al
USA/TX-HMH-1773/2020	EPI_ISL_542829	Houston Methodist Hospital	Houston Methodist Hospital	S. Wesley Long et al
USA/TX-HMH-1774/2020	EPI_ISL_542830	Houston Methodist Hospital	Houston Methodist Hospital	S. Wesley Long et al
USA/TX-HMH-1776/2020	EPI_ISL_542831	Houston Methodist Hospital	Houston Methodist Hospital	S. Wesley Long et al
USA/TX-HMH-1777/2020	EPI_ISL_542832	Houston Methodist Hospital	Houston Methodist Hospital	S. Wesley Long et al
USA/TX-HMH-1778/2020	EPI_ISL_542833	Houston Methodist Hospital	Houston Methodist Hospital	S. Wesley Long et al
USA/TX-HMH-1780/2020	EPI_ISL_542834	Houston Methodist Hospital	Houston Methodist Hospital	S. Wesley Long et al
USA/TX-HMH-1781/2020	EPI_ISL_542835	Houston Methodist Hospital	Houston Methodist Hospital	S. Wesley Long et al
USA/TX-HMH-1782/2020	EPI_ISL_542836	Houston Methodist Hospital	Houston Methodist Hospital	S. Wesley Long et al
USA/TX-HMH-1785/2020	EPI_ISL_542837	Houston Methodist Hospital	Houston Methodist Hospital	S. Wesley Long et al
USA/TX-HMH-1786/2020	EPI_ISL_542838	Houston Methodist Hospital	Houston Methodist Hospital	S. Wesley Long et al
USA/TX-HMH-1788/2020	EPI_ISL_542839	Houston Methodist Hospital	Houston Methodist Hospital	S. Wesley Long et al
USA/TX-HMH-1789/2020	EPI_ISL_542840	Houston Methodist Hospital	Houston Methodist Hospital	S. Wesley Long et al
USA/TX-HMH-1790/2020	EPI_ISL_542841	Houston Methodist Hospital	Houston Methodist Hospital	S. Wesley Long et al
USA/TX-HMH-1793/2020	EPI_ISL_542842	Houston Methodist Hospital	Houston Methodist Hospital	S. Wesley Long et al
USA/TX-HMH-1794/2020	EPI_ISL_542843	Houston Methodist Hospital	Houston Methodist Hospital	S. Wesley Long et al
USA/TX-HMH-1795/2020	EPI_ISL_542844	Houston Methodist Hospital	Houston Methodist Hospital	S. Wesley Long et al
USA/TX-HMH-1796/2020	EPI_ISL_542845	Houston Methodist Hospital	Houston Methodist Hospital	S. Wesley Long et al
USA/TX-HMH-1797/2020	EPI_ISL_542846	Houston Methodist Hospital	Houston Methodist Hospital	S. Wesley Long et al
USA/TX-HMH-1798/2020	EPI_ISL_542847	Houston Methodist Hospital	Houston Methodist Hospital	S. Wesley Long et al
USA/TX-HMH-1799/2020	EPI_ISL_542848	Houston Methodist Hospital	Houston Methodist Hospital	S. Wesley Long et al
USA/TX-HMH-1800/2020	EPI_ISL_542849	Houston Methodist Hospital	Houston Methodist Hospital	S. Wesley Long et al
USA/TX-HMH-1802/2020	EPI_ISL_542850	Houston Methodist Hospital	Houston Methodist Hospital	S. Wesley Long et al
USA/TX-HMH-1803/2020	EPI_ISL_542851	Houston Methodist Hospital	Houston Methodist Hospital	S. Wesley Long et al
USA/TX-HMH-1804/2020	EPI_ISL_542852	Houston Methodist Hospital	Houston Methodist Hospital	S. Wesley Long et al
USA/TX-HMH-1805/2020	EPI_ISL_542853	Houston Methodist Hospital	Houston Methodist Hospital	S. Wesley Long et al
USA/TX-HMH-1806/2020	EPI_ISL_542854	Houston Methodist Hospital	Houston Methodist Hospital	S. Wesley Long et al
USA/TX-HMH-1807/2020	EPI_ISL_542855	Houston Methodist Hospital	Houston Methodist Hospital	S. Wesley Long et al
USA/TX-HMH-1812/2020	EPI_ISL_542856	Houston Methodist Hospital	Houston Methodist Hospital	S. Wesley Long et al
USA/TX-HMH-1813/2020	EPI_ISL_542857	Houston Methodist Hospital	Houston Methodist Hospital	S. Wesley Long et al
USA/TX-HMH-1814/2020	EPI_ISL_542858	Houston Methodist Hospital	Houston Methodist Hospital	S. Wesley Long et al
USA/TX-HMH-1815/2020	EPI_ISL_542859	Houston Methodist Hospital	Houston Methodist Hospital	S. Wesley Long et al
USA/TX-HMH-1817/2020	EPI_ISL_542860	Houston Methodist Hospital	Houston Methodist Hospital	S. Wesley Long et al
USA/TX-HMH-1818/2020	EPI_ISL_542861	Houston Methodist Hospital	Houston Methodist Hospital	S. Wesley Long et al
USA/TX-HMH-1819/2020	EPI_ISL_542862	Houston Methodist Hospital	Houston Methodist Hospital	S. Wesley Long et al
USA/TX-HMH-1820/2020	EPI_ISL_542863	Houston Methodist Hospital	Houston Methodist Hospital	S. Wesley Long et al
USA/TX-HMH-1822/2020	EPI_ISL_542864	Houston Methodist Hospital	Houston Methodist Hospital	S. Wesley Long et al
USA/TX-HMH-1824/2020	EPI_ISL_542865	Houston Methodist Hospital	Houston Methodist Hospital	S. Wesley Long et al
USA/TX-HMH-1825/2020	EPI_ISL_542866	Houston Methodist Hospital	Houston Methodist Hospital	S. Wesley Long et al
USA/TX-HMH-1826/2020	EPI_ISL_542867	Houston Methodist Hospital	Houston Methodist Hospital	S. Wesley Long et al
USA/TX-HMH-1828/2020	EPI_ISL_542868	Houston Methodist Hospital	Houston Methodist Hospital	S. Wesley Long et al
USA/TX-HMH-1830/2020	EPI_ISL_542869	Houston Methodist Hospital	Houston Methodist Hospital	S. Wesley Long et al
USA/TX-HMH-1831/2020	EPI_ISL_542870	Houston Methodist Hospital	Houston Methodist Hospital	S. Wesley Long et al
USA/TX-HMH-1832/2020	EPI_ISL_542871	Houston Methodist Hospital	Houston Methodist Hospital	S. Wesley Long et al
USA/TX-HMH-1835/2020	EPI_ISL_542872	Houston Methodist Hospital	Houston Methodist Hospital	S. Wesley Long et al
USA/TX-HMH-1836/2020	EPI_ISL_542873	Houston Methodist Hospital	Houston Methodist Hospital	S. Wesley Long et al
USA/TX-HMH-1837/2020	EPI_ISL_542874	Houston Methodist Hospital	Houston Methodist Hospital	S. Wesley Long et al
USA/TX-HMH-1842/2020	EPI_ISL_542875	Houston Methodist Hospital	Houston Methodist Hospital	S. Wesley Long et al
USA/TX-HMH-1844/2020	EPI_ISL_542876	Houston Methodist Hospital	Houston Methodist Hospital	S. Wesley Long et al
USA/TX-HMH-1846/2020	EPI_ISL_542877	Houston Methodist Hospital	Houston Methodist Hospital	S. Wesley Long et al
USA/TX-HMH-1847/2020	EPI_ISL_542878	Houston Methodist Hospital	Houston Methodist Hospital	S. Wesley Long et al
USA/TX-HMH-1849/2020	EPI_ISL_542879	Houston Methodist Hospital	Houston Methodist Hospital	S. Wesley Long et al
USA/TX-HMH-1853/2020	EPI_ISL_542880	Houston Methodist Hospital	Houston Methodist Hospital	S. Wesley Long et al
USA/TX-HMH-1856/2020	EPI_ISL_542881	Houston Methodist Hospital	Houston Methodist Hospital	S. Wesley Long et al
USA/TX-HMH-1860/2020	EPI_ISL_542882	Houston Methodist Hospital	Houston Methodist Hospital	S. Wesley Long et al
USA/TX-HMH-1863/2020	EPI_ISL_542883	Houston Methodist Hospital	Houston Methodist Hospital	S. Wesley Long et al
USA/TX-HMH-1864/2020	EPI_ISL_542884	Houston Methodist Hospital	Houston Methodist Hospital	S. Wesley Long et al
USA/TX-HMH-1865/2020	EPI_ISL_542885	Houston Methodist Hospital	Houston Methodist Hospital	S. Wesley Long et al
USA/TX-HMH-1872/2020	EPI_ISL_542886	Houston Methodist Hospital	Houston Methodist Hospital	S. Wesley Long et al
USA/TX-HMH-1873/2020	EPI_ISL_542887	Houston Methodist Hospital	Houston Methodist Hospital	S. Wesley Long et al
USA/TX-HMH-1875/2020	EPI_ISL_542888	Houston Methodist Hospital	Houston Methodist Hospital	S. Wesley Long et al
USA/TX-HMH-1877/2020	EPI_ISL_542889	Houston Methodist Hospital	Houston Methodist Hospital	S. Wesley Long et al
USA/TX-HMH-1878/2020	EPI_ISL_542890	Houston Methodist Hospital	Houston Methodist Hospital	S. Wesley Long et al
USA/TX-HMH-1880/2020	EPI_ISL_542891	Houston Methodist Hospital	Houston Methodist Hospital	S. Wesley Long et al
USA/TX-HMH-1889/2020	EPI_ISL_542892	Houston Methodist Hospital	Houston Methodist Hospital	S. Wesley Long et al
USA/TX-HMH-1895/2020	EPI_ISL_542893	Houston Methodist Hospital	Houston Methodist Hospital	S. Wesley Long et al
USA/TX-HMH-1898/2020	EPI_ISL_542894	Houston Methodist Hospital	Houston Methodist Hospital	S. Wesley Long et al
USA/TX-HMH-1899/2020	EPI_ISL_542895	Houston Methodist Hospital	Houston Methodist Hospital	S. Wesley Long et al
USA/TX-HMH-1903/2020	EPI_ISL_542896	Houston Methodist Hospital	Houston Methodist Hospital	S. Wesley Long et al
USA/TX-HMH-1908/2020	EPI_ISL_542897	Houston Methodist Hospital	Houston Methodist Hospital	S. Wesley Long et al
USA/TX-HMH-1910/2020	EPI_ISL_542898	Houston Methodist Hospital	Houston Methodist Hospital	S. Wesley Long et al
USA/TX-HMH-1911/2020	EPI_ISL_542899	Houston Methodist Hospital	Houston Methodist Hospital	S. Wesley Long et al
USA/TX-HMH-1916/2020	EPI_ISL_542900	Houston Methodist Hospital	Houston Methodist Hospital	S. Wesley Long et al
USA/TX-HMH-1917/2020	EPI_ISL_542901	Houston Methodist Hospital	Houston Methodist Hospital	S. Wesley Long et al
USA/TX-HMH-1919/2020	EPI_ISL_542902	Houston Methodist Hospital	Houston Methodist Hospital	S. Wesley Long et al
USA/TX-HMH-1923/2020	EPI_ISL_542903	Houston Methodist Hospital	Houston Methodist Hospital	S. Wesley Long et al
USA/TX-HMH-1924/2020	EPI_ISL_542904	Houston Methodist Hospital	Houston Methodist Hospital	S. Wesley Long et al
USA/TX-HMH-1926/2020	EPI_ISL_542905	Houston Methodist Hospital	Houston Methodist Hospital	S. Wesley Long et al
USA/TX-HMH-1928/2020	EPI_ISL_542906	Houston Methodist Hospital	Houston Methodist Hospital	S. Wesley Long et al
USA/TX-HMH-1931/2020	EPI_ISL_542907	Houston Methodist Hospital	Houston Methodist Hospital	S. Wesley Long et al
USA/TX-HMH-1935/2020	EPI_ISL_542908	Houston Methodist Hospital	Houston Methodist Hospital	S. Wesley Long et al
USA/TX-HMH-1936/2020	EPI_ISL_542909	Houston Methodist Hospital	Houston Methodist Hospital	S. Wesley Long et al
USA/TX-HMH-1938/2020	EPI_ISL_542910	Houston Methodist Hospital	Houston Methodist Hospital	S. Wesley Long et al
USA/TX-HMH-1939/2020	EPI_ISL_542911	Houston Methodist Hospital	Houston Methodist Hospital	S. Wesley Long et al
USA/TX-HMH-1942/2020	EPI_ISL_542912	Houston Methodist Hospital	Houston Methodist Hospital	S. Wesley Long et al
USA/TX-HMH-1945/2020	EPI_ISL_542913	Houston Methodist Hospital	Houston Methodist Hospital	S. Wesley Long et al
USA/TX-HMH-1947/2020	EPI_ISL_542914	Houston Methodist Hospital	Houston Methodist Hospital	S. Wesley Long et al
USA/TX-HMH-1949/2020	EPI_ISL_542915	Houston Methodist Hospital	Houston Methodist Hospital	S. Wesley Long et al
USA/TX-HMH-1950/2020	EPI_ISL_542916	Houston Methodist Hospital	Houston Methodist Hospital	S. Wesley Long et al
USA/TX-HMH-1951/2020	EPI_ISL_542917	Houston Methodist Hospital	Houston Methodist Hospital	S. Wesley Long et al
USA/TX-HMH-1952/2020	EPI_ISL_542918	Houston Methodist Hospital	Houston Methodist Hospital	S. Wesley Long et al
USA/TX-HMH-1953/2020	EPI_ISL_542919	Houston Methodist Hospital	Houston Methodist Hospital	S. Wesley Long et al
USA/TX-HMH-1956/2020	EPI_ISL_542920	Houston Methodist Hospital	Houston Methodist Hospital	S. Wesley Long et al
USA/TX-HMH-1960/2020	EPI_ISL_542921	Houston Methodist Hospital	Houston Methodist Hospital	S. Wesley Long et al
USA/TX-HMH-1961/2020	EPI_ISL_542922	Houston Methodist Hospital	Houston Methodist Hospital	S. Wesley Long et al
USA/TX-HMH-1962/2020	EPI_ISL_542923	Houston Methodist Hospital	Houston Methodist Hospital	S. Wesley Long et al
USA/TX-HMH-1964/2020	EPI_ISL_542924	Houston Methodist Hospital	Houston Methodist Hospital	S. Wesley Long et al
USA/TX-HMH-1968/2020	EPI_ISL_542925	Houston Methodist Hospital	Houston Methodist Hospital	S. Wesley Long et al
USA/TX-HMH-1969/2020	EPI_ISL_542926	Houston Methodist Hospital	Houston Methodist Hospital	S. Wesley Long et al
USA/TX-HMH-1970/2020	EPI_ISL_542927	Houston Methodist Hospital	Houston Methodist Hospital	S. Wesley Long et al
USA/TX-HMH-1972/2020	EPI_ISL_542928	Houston Methodist Hospital	Houston Methodist Hospital	S. Wesley Long et al
USA/TX-HMH-1973/2020	EPI_ISL_542929	Houston Methodist Hospital	Houston Methodist Hospital	S. Wesley Long et al
USA/TX-HMH-1974/2020	EPI_ISL_542930	Houston Methodist Hospital	Houston Methodist Hospital	S. Wesley Long et al
USA/TX-HMH-1975/2020	EPI_ISL_542931	Houston Methodist Hospital	Houston Methodist Hospital	S. Wesley Long et al
USA/TX-HMH-1978/2020	EPI_ISL_542932	Houston Methodist Hospital	Houston Methodist Hospital	S. Wesley Long et al
USA/TX-HMH-1979/2020	EPI_ISL_542933	Houston Methodist Hospital	Houston Methodist Hospital	S. Wesley Long et al
USA/TX-HMH-1981/2020	EPI_ISL_542934	Houston Methodist Hospital	Houston Methodist Hospital	S. Wesley Long et al
USA/TX-HMH-1983/2020	EPI_ISL_545051	Houston Methodist Hospital	Houston Methodist Hospital	S. Wesley Long et al
USA/TX-HMH-1985/2020	EPI_ISL_545052	Houston Methodist Hospital	Houston Methodist Hospital	S. Wesley Long et al
USA/TX-HMH-1986/2020	EPI_ISL_545053	Houston Methodist Hospital	Houston Methodist Hospital	S. Wesley Long et al
USA/TX-HMH-1989/2020	EPI_ISL_545054	Houston Methodist Hospital	Houston Methodist Hospital	S. Wesley Long et al
USA/TX-HMH-1990/2020	EPI_ISL_545055	Houston Methodist Hospital	Houston Methodist Hospital	S. Wesley Long et al
USA/TX-HMH-1991/2020	EPI_ISL_545056	Houston Methodist Hospital	Houston Methodist Hospital	S. Wesley Long et al
USA/TX-HMH-1993/2020	EPI_ISL_545057	Houston Methodist Hospital	Houston Methodist Hospital	S. Wesley Long et al
USA/TX-HMH-1996/2020	EPI_ISL_545058	Houston Methodist Hospital	Houston Methodist Hospital	S. Wesley Long et al
USA/TX-HMH-1999/2020	EPI_ISL_545059	Houston Methodist Hospital	Houston Methodist Hospital	S. Wesley Long et al
USA/TX-HMH-2001/2020	EPI_ISL_545060	Houston Methodist Hospital	Houston Methodist Hospital	S. Wesley Long et al
USA/TX-HMH-2002/2020	EPI_ISL_545061	Houston Methodist Hospital	Houston Methodist Hospital	S. Wesley Long et al
USA/TX-HMH-2003/2020	EPI_ISL_545062	Houston Methodist Hospital	Houston Methodist Hospital	S. Wesley Long et al
USA/TX-HMH-2004/2020	EPI_ISL_545063	Houston Methodist Hospital	Houston Methodist Hospital	S. Wesley Long et al
USA/TX-HMH-2005/2020	EPI_ISL_545064	Houston Methodist Hospital	Houston Methodist Hospital	S. Wesley Long et al
USA/TX-HMH-2008/2020	EPI_ISL_545065	Houston Methodist Hospital	Houston Methodist Hospital	S. Wesley Long et al
USA/TX-HMH-2009/2020	EPI_ISL_545066	Houston Methodist Hospital	Houston Methodist Hospital	S. Wesley Long et al
USA/TX-HMH-2010/2020	EPI_ISL_545067	Houston Methodist Hospital	Houston Methodist Hospital	S. Wesley Long et al
USA/TX-HMH-2013/2020	EPI_ISL_545068	Houston Methodist Hospital	Houston Methodist Hospital	S. Wesley Long et al
USA/TX-HMH-2015/2020	EPI_ISL_545069	Houston Methodist Hospital	Houston Methodist Hospital	S. Wesley Long et al
USA/TX-HMH-2019/2020	EPI_ISL_545070	Houston Methodist Hospital	Houston Methodist Hospital	S. Wesley Long et al
USA/TX-HMH-2021/2020	EPI_ISL_545071	Houston Methodist Hospital	Houston Methodist Hospital	S. Wesley Long et al
USA/TX-HMH-2022/2020	EPI_ISL_545072	Houston Methodist Hospital	Houston Methodist Hospital	S. Wesley Long et al
USA/TX-HMH-2023/2020	EPI_ISL_545073	Houston Methodist Hospital	Houston Methodist Hospital	S. Wesley Long et al
USA/TX-HMH-2029/2020	EPI_ISL_545074	Houston Methodist Hospital	Houston Methodist Hospital	S. Wesley Long et al
USA/TX-HMH-2030/2020	EPI_ISL_545075	Houston Methodist Hospital	Houston Methodist Hospital	S. Wesley Long et al
USA/TX-HMH-2034/2020	EPI_ISL_545076	Houston Methodist Hospital	Houston Methodist Hospital	S. Wesley Long et al
USA/TX-HMH-2035/2020	EPI_ISL_545077	Houston Methodist Hospital	Houston Methodist Hospital	S. Wesley Long et al
USA/TX-HMH-2038/2020	EPI_ISL_545078	Houston Methodist Hospital	Houston Methodist Hospital	S. Wesley Long et al
USA/TX-HMH-2040/2020	EPI_ISL_545079	Houston Methodist Hospital	Houston Methodist Hospital	S. Wesley Long et al
USA/TX-HMH-2041/2020	EPI_ISL_545080	Houston Methodist Hospital	Houston Methodist Hospital	S. Wesley Long et al
USA/TX-HMH-2042/2020	EPI_ISL_545081	Houston Methodist Hospital	Houston Methodist Hospital	S. Wesley Long et al
USA/TX-HMH-2043/2020	EPI_ISL_545082	Houston Methodist Hospital	Houston Methodist Hospital	S. Wesley Long et al
USA/TX-HMH-2044/2020	EPI_ISL_545083	Houston Methodist Hospital	Houston Methodist Hospital	S. Wesley Long et al
USA/TX-HMH-2045/2020	EPI_ISL_545084	Houston Methodist Hospital	Houston Methodist Hospital	S. Wesley Long et al
USA/TX-HMH-2046/2020	EPI_ISL_545085	Houston Methodist Hospital	Houston Methodist Hospital	S. Wesley Long et al
USA/TX-HMH-2049/2020	EPI_ISL_545086	Houston Methodist Hospital	Houston Methodist Hospital	S. Wesley Long et al
USA/TX-HMH-2050/2020	EPI_ISL_545087	Houston Methodist Hospital	Houston Methodist Hospital	S. Wesley Long et al
USA/TX-HMH-2051/2020	EPI_ISL_545088	Houston Methodist Hospital	Houston Methodist Hospital	S. Wesley Long et al
USA/TX-HMH-2052/2020	EPI_ISL_545089	Houston Methodist Hospital	Houston Methodist Hospital	S. Wesley Long et al
USA/TX-HMH-2054/2020	EPI_ISL_545090	Houston Methodist Hospital	Houston Methodist Hospital	S. Wesley Long et al
USA/TX-HMH-2055/2020	EPI_ISL_545091	Houston Methodist Hospital	Houston Methodist Hospital	S. Wesley Long et al
USA/TX-HMH-2056/2020	EPI_ISL_545092	Houston Methodist Hospital	Houston Methodist Hospital	S. Wesley Long et al
USA/TX-HMH-2057/2020	EPI_ISL_545093	Houston Methodist Hospital	Houston Methodist Hospital	S. Wesley Long et al
USA/TX-HMH-2058/2020	EPI_ISL_545094	Houston Methodist Hospital	Houston Methodist Hospital	S. Wesley Long et al
USA/TX-HMH-2061/2020	EPI_ISL_545095	Houston Methodist Hospital	Houston Methodist Hospital	S. Wesley Long et al
USA/TX-HMH-2062/2020	EPI_ISL_545096	Houston Methodist Hospital	Houston Methodist Hospital	S. Wesley Long et al
USA/TX-HMH-2063/2020	EPI_ISL_545097	Houston Methodist Hospital	Houston Methodist Hospital	S. Wesley Long et al
USA/TX-HMH-2064/2020	EPI_ISL_545098	Houston Methodist Hospital	Houston Methodist Hospital	S. Wesley Long et al
USA/TX-HMH-2065/2020	EPI_ISL_545099	Houston Methodist Hospital	Houston Methodist Hospital	S. Wesley Long et al
USA/TX-HMH-2066/2020	EPI_ISL_545100	Houston Methodist Hospital	Houston Methodist Hospital	S. Wesley Long et al
USA/TX-HMH-2068/2020	EPI_ISL_545101	Houston Methodist Hospital	Houston Methodist Hospital	S. Wesley Long et al
USA/TX-HMH-2069/2020	EPI_ISL_545102	Houston Methodist Hospital	Houston Methodist Hospital	S. Wesley Long et al
USA/TX-HMH-2073/2020	EPI_ISL_545103	Houston Methodist Hospital	Houston Methodist Hospital	S. Wesley Long et al
USA/TX-HMH-2075/2020	EPI_ISL_545104	Houston Methodist Hospital	Houston Methodist Hospital	S. Wesley Long et al
USA/TX-HMH-2076/2020	EPI_ISL_545105	Houston Methodist Hospital	Houston Methodist Hospital	S. Wesley Long et al
USA/TX-HMH-2077/2020	EPI_ISL_545106	Houston Methodist Hospital	Houston Methodist Hospital	S. Wesley Long et al
USA/TX-HMH-2078/2020	EPI_ISL_545107	Houston Methodist Hospital	Houston Methodist Hospital	S. Wesley Long et al
USA/TX-HMH-2079/2020	EPI_ISL_545108	Houston Methodist Hospital	Houston Methodist Hospital	S. Wesley Long et al
USA/TX-HMH-2080/2020	EPI_ISL_545109	Houston Methodist Hospital	Houston Methodist Hospital	S. Wesley Long et al
USA/TX-HMH-2081/2020	EPI_ISL_545110	Houston Methodist Hospital	Houston Methodist Hospital	S. Wesley Long et al
USA/TX-HMH-2082/2020	EPI_ISL_545111	Houston Methodist Hospital	Houston Methodist Hospital	S. Wesley Long et al
USA/TX-HMH-2087/2020	EPI_ISL_545112	Houston Methodist Hospital	Houston Methodist Hospital	S. Wesley Long et al
USA/TX-HMH-2088/2020	EPI_ISL_545113	Houston Methodist Hospital	Houston Methodist Hospital	S. Wesley Long et al
USA/TX-HMH-2090/2020	EPI_ISL_545114	Houston Methodist Hospital	Houston Methodist Hospital	S. Wesley Long et al
USA/TX-HMH-2092/2020	EPI_ISL_545115	Houston Methodist Hospital	Houston Methodist Hospital	S. Wesley Long et al
USA/TX-HMH-2093/2020	EPI_ISL_545116	Houston Methodist Hospital	Houston Methodist Hospital	S. Wesley Long et al
USA/TX-HMH-2094/2020	EPI_ISL_545117	Houston Methodist Hospital	Houston Methodist Hospital	S. Wesley Long et al
USA/TX-HMH-2095/2020	EPI_ISL_545118	Houston Methodist Hospital	Houston Methodist Hospital	S. Wesley Long et al
USA/TX-HMH-2098/2020	EPI_ISL_545119	Houston Methodist Hospital	Houston Methodist Hospital	S. Wesley Long et al
USA/TX-HMH-2100/2020	EPI_ISL_545120	Houston Methodist Hospital	Houston Methodist Hospital	S. Wesley Long et al
USA/TX-HMH-2101/2020	EPI_ISL_545121	Houston Methodist Hospital	Houston Methodist Hospital	S. Wesley Long et al
USA/TX-HMH-2102/2020	EPI_ISL_545122	Houston Methodist Hospital	Houston Methodist Hospital	S. Wesley Long et al
USA/TX-HMH-2103/2020	EPI_ISL_545123	Houston Methodist Hospital	Houston Methodist Hospital	S. Wesley Long et al
USA/TX-HMH-2105/2020	EPI_ISL_545124	Houston Methodist Hospital	Houston Methodist Hospital	S. Wesley Long et al
USA/TX-HMH-2107/2020	EPI_ISL_545125	Houston Methodist Hospital	Houston Methodist Hospital	S. Wesley Long et al
USA/TX-HMH-2109/2020	EPI_ISL_545126	Houston Methodist Hospital	Houston Methodist Hospital	S. Wesley Long et al
USA/TX-HMH-2113/2020	EPI_ISL_545127	Houston Methodist Hospital	Houston Methodist Hospital	S. Wesley Long et al
USA/TX-HMH-2115/2020	EPI_ISL_545128	Houston Methodist Hospital	Houston Methodist Hospital	S. Wesley Long et al
USA/TX-HMH-2118/2020	EPI_ISL_545129	Houston Methodist Hospital	Houston Methodist Hospital	S. Wesley Long et al
USA/TX-HMH-2119/2020	EPI_ISL_545130	Houston Methodist Hospital	Houston Methodist Hospital	S. Wesley Long et al
USA/TX-HMH-2121/2020	EPI_ISL_545131	Houston Methodist Hospital	Houston Methodist Hospital	S. Wesley Long et al
USA/TX-HMH-2123/2020	EPI_ISL_545132	Houston Methodist Hospital	Houston Methodist Hospital	S. Wesley Long et al
USA/TX-HMH-2124/2020	EPI_ISL_545133	Houston Methodist Hospital	Houston Methodist Hospital	S. Wesley Long et al
USA/TX-HMH-2125/2020	EPI_ISL_545134	Houston Methodist Hospital	Houston Methodist Hospital	S. Wesley Long et al
USA/TX-HMH-2129/2020	EPI_ISL_545135	Houston Methodist Hospital	Houston Methodist Hospital	S. Wesley Long et al
USA/TX-HMH-2131/2020	EPI_ISL_545136	Houston Methodist Hospital	Houston Methodist Hospital	S. Wesley Long et al
USA/TX-HMH-2133/2020	EPI_ISL_545137	Houston Methodist Hospital	Houston Methodist Hospital	S. Wesley Long et al
USA/TX-HMH-2135/2020	EPI_ISL_545138	Houston Methodist Hospital	Houston Methodist Hospital	S. Wesley Long et al
USA/TX-HMH-2136/2020	EPI_ISL_545139	Houston Methodist Hospital	Houston Methodist Hospital	S. Wesley Long et al
USA/TX-HMH-2137/2020	EPI_ISL_545140	Houston Methodist Hospital	Houston Methodist Hospital	S. Wesley Long et al
USA/TX-HMH-2141/2020	EPI_ISL_545141	Houston Methodist Hospital	Houston Methodist Hospital	S. Wesley Long et al
USA/TX-HMH-2142/2020	EPI_ISL_545142	Houston Methodist Hospital	Houston Methodist Hospital	S. Wesley Long et al
USA/TX-HMH-2145/2020	EPI_ISL_545143	Houston Methodist Hospital	Houston Methodist Hospital	S. Wesley Long et al
USA/TX-HMH-2148/2020	EPI_ISL_545144	Houston Methodist Hospital	Houston Methodist Hospital	S. Wesley Long et al
USA/TX-HMH-2149/2020	EPI_ISL_545145	Houston Methodist Hospital	Houston Methodist Hospital	S. Wesley Long et al
USA/TX-HMH-2150/2020	EPI_ISL_545146	Houston Methodist Hospital	Houston Methodist Hospital	S. Wesley Long et al
USA/TX-HMH-2153/2020	EPI_ISL_545147	Houston Methodist Hospital	Houston Methodist Hospital	S. Wesley Long et al
USA/TX-HMH-2154/2020	EPI_ISL_545148	Houston Methodist Hospital	Houston Methodist Hospital	S. Wesley Long et al
USA/TX-HMH-2157/2020	EPI_ISL_545149	Houston Methodist Hospital	Houston Methodist Hospital	S. Wesley Long et al
USA/TX-HMH-2158/2020	EPI_ISL_545150	Houston Methodist Hospital	Houston Methodist Hospital	S. Wesley Long et al
USA/TX-HMH-2160/2020	EPI_ISL_545151	Houston Methodist Hospital	Houston Methodist Hospital	S. Wesley Long et al
USA/TX-HMH-2161/2020	EPI_ISL_545152	Houston Methodist Hospital	Houston Methodist Hospital	S. Wesley Long et al
USA/TX-HMH-2162/2020	EPI_ISL_545153	Houston Methodist Hospital	Houston Methodist Hospital	S. Wesley Long et al
USA/TX-HMH-2164/2020	EPI_ISL_545154	Houston Methodist Hospital	Houston Methodist Hospital	S. Wesley Long et al
USA/TX-HMH-2165/2020	EPI_ISL_545155	Houston Methodist Hospital	Houston Methodist Hospital	S. Wesley Long et al
USA/TX-HMH-2166/2020	EPI_ISL_545156	Houston Methodist Hospital	Houston Methodist Hospital	S. Wesley Long et al
USA/TX-HMH-2168/2020	EPI_ISL_545157	Houston Methodist Hospital	Houston Methodist Hospital	S. Wesley Long et al
USA/TX-HMH-2169/2020	EPI_ISL_545158	Houston Methodist Hospital	Houston Methodist Hospital	S. Wesley Long et al
USA/TX-HMH-2170/2020	EPI_ISL_545159	Houston Methodist Hospital	Houston Methodist Hospital	S. Wesley Long et al
USA/TX-HMH-2171/2020	EPI_ISL_545160	Houston Methodist Hospital	Houston Methodist Hospital	S. Wesley Long et al
USA/TX-HMH-2173/2020	EPI_ISL_545161	Houston Methodist Hospital	Houston Methodist Hospital	S. Wesley Long et al
USA/TX-HMH-2174/2020	EPI_ISL_545162	Houston Methodist Hospital	Houston Methodist Hospital	S. Wesley Long et al
USA/TX-HMH-2175/2020	EPI_ISL_545163	Houston Methodist Hospital	Houston Methodist Hospital	S. Wesley Long et al
USA/TX-HMH-2177/2020	EPI_ISL_545164	Houston Methodist Hospital	Houston Methodist Hospital	S. Wesley Long et al
USA/TX-HMH-2178/2020	EPI_ISL_545165	Houston Methodist Hospital	Houston Methodist Hospital	S. Wesley Long et al
USA/TX-HMH-2179/2020	EPI_ISL_545166	Houston Methodist Hospital	Houston Methodist Hospital	S. Wesley Long et al
USA/TX-HMH-2181/2020	EPI_ISL_545167	Houston Methodist Hospital	Houston Methodist Hospital	S. Wesley Long et al
USA/TX-HMH-2183/2020	EPI_ISL_545168	Houston Methodist Hospital	Houston Methodist Hospital	S. Wesley Long et al
USA/TX-HMH-2185/2020	EPI_ISL_545169	Houston Methodist Hospital	Houston Methodist Hospital	S. Wesley Long et al
USA/TX-HMH-2186/2020	EPI_ISL_545170	Houston Methodist Hospital	Houston Methodist Hospital	S. Wesley Long et al
USA/TX-HMH-2189/2020	EPI_ISL_545171	Houston Methodist Hospital	Houston Methodist Hospital	S. Wesley Long et al
USA/TX-HMH-2193/2020	EPI_ISL_545172	Houston Methodist Hospital	Houston Methodist Hospital	S. Wesley Long et al
USA/TX-HMH-2195/2020	EPI_ISL_545173	Houston Methodist Hospital	Houston Methodist Hospital	S. Wesley Long et al
USA/TX-HMH-2196/2020	EPI_ISL_545174	Houston Methodist Hospital	Houston Methodist Hospital	S. Wesley Long et al
USA/TX-HMH-2197/2020	EPI_ISL_545175	Houston Methodist Hospital	Houston Methodist Hospital	S. Wesley Long et al
USA/TX-HMH-2198/2020	EPI_ISL_545176	Houston Methodist Hospital	Houston Methodist Hospital	S. Wesley Long et al
USA/TX-HMH-2200/2020	EPI_ISL_545177	Houston Methodist Hospital	Houston Methodist Hospital	S. Wesley Long et al
USA/TX-HMH-2201/2020	EPI_ISL_545178	Houston Methodist Hospital	Houston Methodist Hospital	S. Wesley Long et al
USA/TX-HMH-2202/2020	EPI_ISL_545179	Houston Methodist Hospital	Houston Methodist Hospital	S. Wesley Long et al
USA/TX-HMH-2203/2020	EPI_ISL_545180	Houston Methodist Hospital	Houston Methodist Hospital	S. Wesley Long et al
USA/TX-HMH-2204/2020	EPI_ISL_545181	Houston Methodist Hospital	Houston Methodist Hospital	S. Wesley Long et al
USA/TX-HMH-2208/2020	EPI_ISL_545182	Houston Methodist Hospital	Houston Methodist Hospital	S. Wesley Long et al
USA/TX-HMH-2209/2020	EPI_ISL_545183	Houston Methodist Hospital	Houston Methodist Hospital	S. Wesley Long et al
USA/TX-HMH-2211/2020	EPI_ISL_545184	Houston Methodist Hospital	Houston Methodist Hospital	S. Wesley Long et al
USA/TX-HMH-2212/2020	EPI_ISL_545185	Houston Methodist Hospital	Houston Methodist Hospital	S. Wesley Long et al
USA/TX-HMH-2213/2020	EPI_ISL_545186	Houston Methodist Hospital	Houston Methodist Hospital	S. Wesley Long et al
USA/TX-HMH-2217/2020	EPI_ISL_545187	Houston Methodist Hospital	Houston Methodist Hospital	S. Wesley Long et al
USA/TX-HMH-2223/2020	EPI_ISL_545188	Houston Methodist Hospital	Houston Methodist Hospital	S. Wesley Long et al
USA/TX-HMH-2224/2020	EPI_ISL_545189	Houston Methodist Hospital	Houston Methodist Hospital	S. Wesley Long et al
USA/TX-HMH-2226/2020	EPI_ISL_545190	Houston Methodist Hospital	Houston Methodist Hospital	S. Wesley Long et al
USA/TX-HMH-2231/2020	EPI_ISL_545191	Houston Methodist Hospital	Houston Methodist Hospital	S. Wesley Long et al
USA/TX-HMH-2232/2020	EPI_ISL_545192	Houston Methodist Hospital	Houston Methodist Hospital	S. Wesley Long et al
USA/TX-HMH-2233/2020	EPI_ISL_545193	Houston Methodist Hospital	Houston Methodist Hospital	S. Wesley Long et al
USA/TX-HMH-2234/2020	EPI_ISL_545194	Houston Methodist Hospital	Houston Methodist Hospital	S. Wesley Long et al
USA/TX-HMH-2235/2020	EPI_ISL_545195	Houston Methodist Hospital	Houston Methodist Hospital	S. Wesley Long et al
USA/TX-HMH-2236/2020	EPI_ISL_545196	Houston Methodist Hospital	Houston Methodist Hospital	S. Wesley Long et al
USA/TX-HMH-2237/2020	EPI_ISL_545197	Houston Methodist Hospital	Houston Methodist Hospital	S. Wesley Long et al
USA/TX-HMH-2238/2020	EPI_ISL_545198	Houston Methodist Hospital	Houston Methodist Hospital	S. Wesley Long et al
USA/TX-HMH-2242/2020	EPI_ISL_545199	Houston Methodist Hospital	Houston Methodist Hospital	S. Wesley Long et al
USA/TX-HMH-2243/2020	EPI_ISL_545200	Houston Methodist Hospital	Houston Methodist Hospital	S. Wesley Long et al
USA/TX-HMH-2246/2020	EPI_ISL_545201	Houston Methodist Hospital	Houston Methodist Hospital	S. Wesley Long et al
USA/TX-HMH-2248/2020	EPI_ISL_545202	Houston Methodist Hospital	Houston Methodist Hospital	S. Wesley Long et al
USA/TX-HMH-2249/2020	EPI_ISL_545203	Houston Methodist Hospital	Houston Methodist Hospital	S. Wesley Long et al
USA/TX-HMH-2250/2020	EPI_ISL_545204	Houston Methodist Hospital	Houston Methodist Hospital	S. Wesley Long et al
USA/TX-HMH-2252/2020	EPI_ISL_545205	Houston Methodist Hospital	Houston Methodist Hospital	S. Wesley Long et al
USA/TX-HMH-2253/2020	EPI_ISL_545206	Houston Methodist Hospital	Houston Methodist Hospital	S. Wesley Long et al
USA/TX-HMH-2254/2020	EPI_ISL_545207	Houston Methodist Hospital	Houston Methodist Hospital	S. Wesley Long et al
USA/TX-HMH-2255/2020	EPI_ISL_545208	Houston Methodist Hospital	Houston Methodist Hospital	S. Wesley Long et al
USA/TX-HMH-2257/2020	EPI_ISL_545209	Houston Methodist Hospital	Houston Methodist Hospital	S. Wesley Long et al
USA/TX-HMH-2260/2020	EPI_ISL_545210	Houston Methodist Hospital	Houston Methodist Hospital	S. Wesley Long et al
USA/TX-HMH-2261/2020	EPI_ISL_545211	Houston Methodist Hospital	Houston Methodist Hospital	S. Wesley Long et al
USA/TX-HMH-2262/2020	EPI_ISL_545212	Houston Methodist Hospital	Houston Methodist Hospital	S. Wesley Long et al
USA/TX-HMH-2264/2020	EPI_ISL_545213	Houston Methodist Hospital	Houston Methodist Hospital	S. Wesley Long et al
USA/TX-HMH-2265/2020	EPI_ISL_545214	Houston Methodist Hospital	Houston Methodist Hospital	S. Wesley Long et al
USA/TX-HMH-2266/2020	EPI_ISL_545215	Houston Methodist Hospital	Houston Methodist Hospital	S. Wesley Long et al
USA/TX-HMH-2267/2020	EPI_ISL_545216	Houston Methodist Hospital	Houston Methodist Hospital	S. Wesley Long et al
USA/TX-HMH-2268/2020	EPI_ISL_545217	Houston Methodist Hospital	Houston Methodist Hospital	S. Wesley Long et al
USA/TX-HMH-2276/2020	EPI_ISL_545218	Houston Methodist Hospital	Houston Methodist Hospital	S. Wesley Long et al
USA/TX-HMH-2277/2020	EPI_ISL_545219	Houston Methodist Hospital	Houston Methodist Hospital	S. Wesley Long et al
USA/TX-HMH-2278/2020	EPI_ISL_545220	Houston Methodist Hospital	Houston Methodist Hospital	S. Wesley Long et al
USA/TX-HMH-2279/2020	EPI_ISL_545221	Houston Methodist Hospital	Houston Methodist Hospital	S. Wesley Long et al
USA/TX-HMH-2281/2020	EPI_ISL_545222	Houston Methodist Hospital	Houston Methodist Hospital	S. Wesley Long et al
USA/TX-HMH-2282/2020	EPI_ISL_545223	Houston Methodist Hospital	Houston Methodist Hospital	S. Wesley Long et al
USA/TX-HMH-2285/2020	EPI_ISL_545224	Houston Methodist Hospital	Houston Methodist Hospital	S. Wesley Long et al
USA/TX-HMH-2287/2020	EPI_ISL_545225	Houston Methodist Hospital	Houston Methodist Hospital	S. Wesley Long et al
USA/TX-HMH-2288/2020	EPI_ISL_545226	Houston Methodist Hospital	Houston Methodist Hospital	S. Wesley Long et al
USA/TX-HMH-2290/2020	EPI_ISL_545227	Houston Methodist Hospital	Houston Methodist Hospital	S. Wesley Long et al
USA/TX-HMH-2291/2020	EPI_ISL_545228	Houston Methodist Hospital	Houston Methodist Hospital	S. Wesley Long et al
USA/TX-HMH-2293/2020	EPI_ISL_545229	Houston Methodist Hospital	Houston Methodist Hospital	S. Wesley Long et al
USA/TX-HMH-2295/2020	EPI_ISL_545230	Houston Methodist Hospital	Houston Methodist Hospital	S. Wesley Long et al
USA/TX-HMH-2296/2020	EPI_ISL_545231	Houston Methodist Hospital	Houston Methodist Hospital	S. Wesley Long et al
USA/TX-HMH-2297/2020	EPI_ISL_545232	Houston Methodist Hospital	Houston Methodist Hospital	S. Wesley Long et al
USA/TX-HMH-2300/2020	EPI_ISL_545233	Houston Methodist Hospital	Houston Methodist Hospital	S. Wesley Long et al
USA/TX-HMH-2301/2020	EPI_ISL_545234	Houston Methodist Hospital	Houston Methodist Hospital	S. Wesley Long et al
USA/TX-HMH-2305/2020	EPI_ISL_545235	Houston Methodist Hospital	Houston Methodist Hospital	S. Wesley Long et al
USA/TX-HMH-2306/2020	EPI_ISL_545236	Houston Methodist Hospital	Houston Methodist Hospital	S. Wesley Long et al
USA/TX-HMH-2307/2020	EPI_ISL_545237	Houston Methodist Hospital	Houston Methodist Hospital	S. Wesley Long et al
USA/TX-HMH-2308/2020	EPI_ISL_545238	Houston Methodist Hospital	Houston Methodist Hospital	S. Wesley Long et al
USA/TX-HMH-2310/2020	EPI_ISL_545239	Houston Methodist Hospital	Houston Methodist Hospital	S. Wesley Long et al
USA/TX-HMH-2318/2020	EPI_ISL_545240	Houston Methodist Hospital	Houston Methodist Hospital	S. Wesley Long et al
USA/TX-HMH-2319/2020	EPI_ISL_545241	Houston Methodist Hospital	Houston Methodist Hospital	S. Wesley Long et al
USA/TX-HMH-2320/2020	EPI_ISL_545242	Houston Methodist Hospital	Houston Methodist Hospital	S. Wesley Long et al
USA/TX-HMH-2323/2020	EPI_ISL_545243	Houston Methodist Hospital	Houston Methodist Hospital	S. Wesley Long et al
USA/TX-HMH-2325/2020	EPI_ISL_545244	Houston Methodist Hospital	Houston Methodist Hospital	S. Wesley Long et al
USA/TX-HMH-2326/2020	EPI_ISL_545245	Houston Methodist Hospital	Houston Methodist Hospital	S. Wesley Long et al
USA/TX-HMH-2327/2020	EPI_ISL_545246	Houston Methodist Hospital	Houston Methodist Hospital	S. Wesley Long et al
USA/TX-HMH-2328/2020	EPI_ISL_545247	Houston Methodist Hospital	Houston Methodist Hospital	S. Wesley Long et al
USA/TX-HMH-2329/2020	EPI_ISL_545248	Houston Methodist Hospital	Houston Methodist Hospital	S. Wesley Long et al
USA/TX-HMH-2330/2020	EPI_ISL_545249	Houston Methodist Hospital	Houston Methodist Hospital	S. Wesley Long et al
USA/TX-HMH-2331/2020	EPI_ISL_545250	Houston Methodist Hospital	Houston Methodist Hospital	S. Wesley Long et al
USA/TX-HMH-2333/2020	EPI_ISL_545251	Houston Methodist Hospital	Houston Methodist Hospital	S. Wesley Long et al
USA/TX-HMH-2338/2020	EPI_ISL_545252	Houston Methodist Hospital	Houston Methodist Hospital	S. Wesley Long et al
USA/TX-HMH-2339/2020	EPI_ISL_545253	Houston Methodist Hospital	Houston Methodist Hospital	S. Wesley Long et al
USA/TX-HMH-2341/2020	EPI_ISL_545254	Houston Methodist Hospital	Houston Methodist Hospital	S. Wesley Long et al
USA/TX-HMH-2342/2020	EPI_ISL_545255	Houston Methodist Hospital	Houston Methodist Hospital	S. Wesley Long et al
USA/TX-HMH-2346/2020	EPI_ISL_545256	Houston Methodist Hospital	Houston Methodist Hospital	S. Wesley Long et al
USA/TX-HMH-2348/2020	EPI_ISL_545257	Houston Methodist Hospital	Houston Methodist Hospital	S. Wesley Long et al
USA/TX-HMH-2350/2020	EPI_ISL_545258	Houston Methodist Hospital	Houston Methodist Hospital	S. Wesley Long et al
USA/TX-HMH-2351/2020	EPI_ISL_545259	Houston Methodist Hospital	Houston Methodist Hospital	S. Wesley Long et al
USA/TX-HMH-2352/2020	EPI_ISL_545260	Houston Methodist Hospital	Houston Methodist Hospital	S. Wesley Long et al
USA/TX-HMH-2356/2020	EPI_ISL_545261	Houston Methodist Hospital	Houston Methodist Hospital	S. Wesley Long et al
USA/TX-HMH-2357/2020	EPI_ISL_545262	Houston Methodist Hospital	Houston Methodist Hospital	S. Wesley Long et al
USA/TX-HMH-2359/2020	EPI_ISL_545263	Houston Methodist Hospital	Houston Methodist Hospital	S. Wesley Long et al
USA/TX-HMH-2361/2020	EPI_ISL_545264	Houston Methodist Hospital	Houston Methodist Hospital	S. Wesley Long et al
USA/TX-HMH-2364/2020	EPI_ISL_545265	Houston Methodist Hospital	Houston Methodist Hospital	S. Wesley Long et al
USA/TX-HMH-2366/2020	EPI_ISL_545266	Houston Methodist Hospital	Houston Methodist Hospital	S. Wesley Long et al
USA/TX-HMH-2368/2020	EPI_ISL_545267	Houston Methodist Hospital	Houston Methodist Hospital	S. Wesley Long et al
USA/TX-HMH-2369/2020	EPI_ISL_545268	Houston Methodist Hospital	Houston Methodist Hospital	S. Wesley Long et al
USA/TX-HMH-2371/2020	EPI_ISL_545269	Houston Methodist Hospital	Houston Methodist Hospital	S. Wesley Long et al
USA/TX-HMH-2374/2020	EPI_ISL_545270	Houston Methodist Hospital	Houston Methodist Hospital	S. Wesley Long et al
USA/TX-HMH-2375/2020	EPI_ISL_545271	Houston Methodist Hospital	Houston Methodist Hospital	S. Wesley Long et al
USA/TX-HMH-2377/2020	EPI_ISL_545272	Houston Methodist Hospital	Houston Methodist Hospital	S. Wesley Long et al
USA/TX-HMH-2379/2020	EPI_ISL_545273	Houston Methodist Hospital	Houston Methodist Hospital	S. Wesley Long et al
USA/TX-HMH-2381/2020	EPI_ISL_545274	Houston Methodist Hospital	Houston Methodist Hospital	S. Wesley Long et al
USA/TX-HMH-2382/2020	EPI_ISL_545275	Houston Methodist Hospital	Houston Methodist Hospital	S. Wesley Long et al
USA/TX-HMH-2383/2020	EPI_ISL_545276	Houston Methodist Hospital	Houston Methodist Hospital	S. Wesley Long et al
USA/TX-HMH-2384/2020	EPI_ISL_545277	Houston Methodist Hospital	Houston Methodist Hospital	S. Wesley Long et al
USA/TX-HMH-2385/2020	EPI_ISL_545278	Houston Methodist Hospital	Houston Methodist Hospital	S. Wesley Long et al
USA/TX-HMH-2386/2020	EPI_ISL_545279	Houston Methodist Hospital	Houston Methodist Hospital	S. Wesley Long et al
USA/TX-HMH-2388/2020	EPI_ISL_545280	Houston Methodist Hospital	Houston Methodist Hospital	S. Wesley Long et al
USA/TX-HMH-2389/2020	EPI_ISL_545281	Houston Methodist Hospital	Houston Methodist Hospital	S. Wesley Long et al
USA/TX-HMH-2390/2020	EPI_ISL_545282	Houston Methodist Hospital	Houston Methodist Hospital	S. Wesley Long et al
USA/TX-HMH-2392/2020	EPI_ISL_545283	Houston Methodist Hospital	Houston Methodist Hospital	S. Wesley Long et al
USA/TX-HMH-2395/2020	EPI_ISL_545284	Houston Methodist Hospital	Houston Methodist Hospital	S. Wesley Long et al
USA/TX-HMH-2397/2020	EPI_ISL_545285	Houston Methodist Hospital	Houston Methodist Hospital	S. Wesley Long et al
USA/TX-HMH-2399/2020	EPI_ISL_545286	Houston Methodist Hospital	Houston Methodist Hospital	S. Wesley Long et al
USA/TX-HMH-2400/2020	EPI_ISL_545287	Houston Methodist Hospital	Houston Methodist Hospital	S. Wesley Long et al
USA/TX-HMH-2401/2020	EPI_ISL_545288	Houston Methodist Hospital	Houston Methodist Hospital	S. Wesley Long et al
USA/TX-HMH-2402/2020	EPI_ISL_545289	Houston Methodist Hospital	Houston Methodist Hospital	S. Wesley Long et al
USA/TX-HMH-2403/2020	EPI_ISL_545290	Houston Methodist Hospital	Houston Methodist Hospital	S. Wesley Long et al
USA/TX-HMH-2404/2020	EPI_ISL_545291	Houston Methodist Hospital	Houston Methodist Hospital	S. Wesley Long et al
USA/TX-HMH-2407/2020	EPI_ISL_545292	Houston Methodist Hospital	Houston Methodist Hospital	S. Wesley Long et al
USA/TX-HMH-2408/2020	EPI_ISL_545293	Houston Methodist Hospital	Houston Methodist Hospital	S. Wesley Long et al
USA/TX-HMH-2409/2020	EPI_ISL_545294	Houston Methodist Hospital	Houston Methodist Hospital	S. Wesley Long et al
USA/TX-HMH-2412/2020	EPI_ISL_545295	Houston Methodist Hospital	Houston Methodist Hospital	S. Wesley Long et al
USA/TX-HMH-2413/2020	EPI_ISL_545296	Houston Methodist Hospital	Houston Methodist Hospital	S. Wesley Long et al
USA/TX-HMH-2415/2020	EPI_ISL_545297	Houston Methodist Hospital	Houston Methodist Hospital	S. Wesley Long et al
USA/TX-HMH-2416/2020	EPI_ISL_545298	Houston Methodist Hospital	Houston Methodist Hospital	S. Wesley Long et al
USA/TX-HMH-2418/2020	EPI_ISL_545299	Houston Methodist Hospital	Houston Methodist Hospital	S. Wesley Long et al
USA/TX-HMH-2419/2020	EPI_ISL_545300	Houston Methodist Hospital	Houston Methodist Hospital	S. Wesley Long et al
USA/TX-HMH-2420/2020	EPI_ISL_545301	Houston Methodist Hospital	Houston Methodist Hospital	S. Wesley Long et al
USA/TX-HMH-2421/2020	EPI_ISL_545302	Houston Methodist Hospital	Houston Methodist Hospital	S. Wesley Long et al
USA/TX-HMH-2422/2020	EPI_ISL_545303	Houston Methodist Hospital	Houston Methodist Hospital	S. Wesley Long et al
USA/TX-HMH-2423/2020	EPI_ISL_545304	Houston Methodist Hospital	Houston Methodist Hospital	S. Wesley Long et al
USA/TX-HMH-2424/2020	EPI_ISL_545305	Houston Methodist Hospital	Houston Methodist Hospital	S. Wesley Long et al
USA/TX-HMH-2425/2020	EPI_ISL_545306	Houston Methodist Hospital	Houston Methodist Hospital	S. Wesley Long et al
USA/TX-HMH-2434/2020	EPI_ISL_545307	Houston Methodist Hospital	Houston Methodist Hospital	S. Wesley Long et al
USA/TX-HMH-2436/2020	EPI_ISL_545308	Houston Methodist Hospital	Houston Methodist Hospital	S. Wesley Long et al
USA/TX-HMH-2440/2020	EPI_ISL_545309	Houston Methodist Hospital	Houston Methodist Hospital	S. Wesley Long et al
USA/TX-HMH-2441/2020	EPI_ISL_545310	Houston Methodist Hospital	Houston Methodist Hospital	S. Wesley Long et al
USA/TX-HMH-2444/2020	EPI_ISL_545311	Houston Methodist Hospital	Houston Methodist Hospital	S. Wesley Long et al
USA/TX-HMH-2445/2020	EPI_ISL_545312	Houston Methodist Hospital	Houston Methodist Hospital	S. Wesley Long et al
USA/TX-HMH-2446/2020	EPI_ISL_545313	Houston Methodist Hospital	Houston Methodist Hospital	S. Wesley Long et al
USA/TX-HMH-2447/2020	EPI_ISL_545314	Houston Methodist Hospital	Houston Methodist Hospital	S. Wesley Long et al
USA/TX-HMH-2449/2020	EPI_ISL_545315	Houston Methodist Hospital	Houston Methodist Hospital	S. Wesley Long et al
USA/TX-HMH-2450/2020	EPI_ISL_545316	Houston Methodist Hospital	Houston Methodist Hospital	S. Wesley Long et al
USA/TX-HMH-2451/2020	EPI_ISL_545317	Houston Methodist Hospital	Houston Methodist Hospital	S. Wesley Long et al
USA/TX-HMH-2452/2020	EPI_ISL_545318	Houston Methodist Hospital	Houston Methodist Hospital	S. Wesley Long et al
USA/TX-HMH-2456/2020	EPI_ISL_545319	Houston Methodist Hospital	Houston Methodist Hospital	S. Wesley Long et al
USA/TX-HMH-2457/2020	EPI_ISL_545320	Houston Methodist Hospital	Houston Methodist Hospital	S. Wesley Long et al
USA/TX-HMH-2459/2020	EPI_ISL_545321	Houston Methodist Hospital	Houston Methodist Hospital	S. Wesley Long et al
USA/TX-HMH-2460/2020	EPI_ISL_545322	Houston Methodist Hospital	Houston Methodist Hospital	S. Wesley Long et al
USA/TX-HMH-2461/2020	EPI_ISL_545323	Houston Methodist Hospital	Houston Methodist Hospital	S. Wesley Long et al
USA/TX-HMH-2462/2020	EPI_ISL_545324	Houston Methodist Hospital	Houston Methodist Hospital	S. Wesley Long et al
USA/TX-HMH-2465/2020	EPI_ISL_545325	Houston Methodist Hospital	Houston Methodist Hospital	S. Wesley Long et al
USA/TX-HMH-2466/2020	EPI_ISL_545326	Houston Methodist Hospital	Houston Methodist Hospital	S. Wesley Long et al
USA/TX-HMH-2470/2020	EPI_ISL_545327	Houston Methodist Hospital	Houston Methodist Hospital	S. Wesley Long et al
USA/TX-HMH-2471/2020	EPI_ISL_545328	Houston Methodist Hospital	Houston Methodist Hospital	S. Wesley Long et al
USA/TX-HMH-2472/2020	EPI_ISL_545329	Houston Methodist Hospital	Houston Methodist Hospital	S. Wesley Long et al
USA/TX-HMH-2473/2020	EPI_ISL_545330	Houston Methodist Hospital	Houston Methodist Hospital	S. Wesley Long et al
USA/TX-HMH-2474/2020	EPI_ISL_545331	Houston Methodist Hospital	Houston Methodist Hospital	S. Wesley Long et al
USA/TX-HMH-2475/2020	EPI_ISL_545332	Houston Methodist Hospital	Houston Methodist Hospital	S. Wesley Long et al
USA/TX-HMH-2478/2020	EPI_ISL_545333	Houston Methodist Hospital	Houston Methodist Hospital	S. Wesley Long et al
USA/TX-HMH-2482/2020	EPI_ISL_545334	Houston Methodist Hospital	Houston Methodist Hospital	S. Wesley Long et al
USA/TX-HMH-2483/2020	EPI_ISL_545335	Houston Methodist Hospital	Houston Methodist Hospital	S. Wesley Long et al
USA/TX-HMH-2486/2020	EPI_ISL_545336	Houston Methodist Hospital	Houston Methodist Hospital	S. Wesley Long et al
USA/TX-HMH-2489/2020	EPI_ISL_545337	Houston Methodist Hospital	Houston Methodist Hospital	S. Wesley Long et al
USA/TX-HMH-2491/2020	EPI_ISL_545338	Houston Methodist Hospital	Houston Methodist Hospital	S. Wesley Long et al
USA/TX-HMH-2494/2020	EPI_ISL_545339	Houston Methodist Hospital	Houston Methodist Hospital	S. Wesley Long et al
USA/TX-HMH-2495/2020	EPI_ISL_545340	Houston Methodist Hospital	Houston Methodist Hospital	S. Wesley Long et al
USA/TX-HMH-2501/2020	EPI_ISL_545341	Houston Methodist Hospital	Houston Methodist Hospital	S. Wesley Long et al
USA/TX-HMH-2503/2020	EPI_ISL_545342	Houston Methodist Hospital	Houston Methodist Hospital	S. Wesley Long et al
USA/TX-HMH-2505/2020	EPI_ISL_545343	Houston Methodist Hospital	Houston Methodist Hospital	S. Wesley Long et al
USA/TX-HMH-2506/2020	EPI_ISL_545344	Houston Methodist Hospital	Houston Methodist Hospital	S. Wesley Long et al
USA/TX-HMH-2507/2020	EPI_ISL_545345	Houston Methodist Hospital	Houston Methodist Hospital	S. Wesley Long et al
USA/TX-HMH-2509/2020	EPI_ISL_545346	Houston Methodist Hospital	Houston Methodist Hospital	S. Wesley Long et al
USA/TX-HMH-2510/2020	EPI_ISL_545347	Houston Methodist Hospital	Houston Methodist Hospital	S. Wesley Long et al
USA/TX-HMH-2512/2020	EPI_ISL_545348	Houston Methodist Hospital	Houston Methodist Hospital	S. Wesley Long et al
USA/TX-HMH-2513/2020	EPI_ISL_545349	Houston Methodist Hospital	Houston Methodist Hospital	S. Wesley Long et al
USA/TX-HMH-2514/2020	EPI_ISL_545350	Houston Methodist Hospital	Houston Methodist Hospital	S. Wesley Long et al
USA/TX-HMH-2515/2020	EPI_ISL_545351	Houston Methodist Hospital	Houston Methodist Hospital	S. Wesley Long et al
USA/TX-HMH-2516/2020	EPI_ISL_545352	Houston Methodist Hospital	Houston Methodist Hospital	S. Wesley Long et al
USA/TX-HMH-2517/2020	EPI_ISL_545353	Houston Methodist Hospital	Houston Methodist Hospital	S. Wesley Long et al
USA/TX-HMH-2518/2020	EPI_ISL_545354	Houston Methodist Hospital	Houston Methodist Hospital	S. Wesley Long et al
USA/TX-HMH-2519/2020	EPI_ISL_545355	Houston Methodist Hospital	Houston Methodist Hospital	S. Wesley Long et al
USA/TX-HMH-2520/2020	EPI_ISL_545356	Houston Methodist Hospital	Houston Methodist Hospital	S. Wesley Long et al
USA/TX-HMH-2521/2020	EPI_ISL_545357	Houston Methodist Hospital	Houston Methodist Hospital	S. Wesley Long et al
USA/TX-HMH-2522/2020	EPI_ISL_545358	Houston Methodist Hospital	Houston Methodist Hospital	S. Wesley Long et al
USA/TX-HMH-2523/2020	EPI_ISL_545359	Houston Methodist Hospital	Houston Methodist Hospital	S. Wesley Long et al
USA/TX-HMH-2524/2020	EPI_ISL_545360	Houston Methodist Hospital	Houston Methodist Hospital	S. Wesley Long et al
USA/TX-HMH-2525/2020	EPI_ISL_545361	Houston Methodist Hospital	Houston Methodist Hospital	S. Wesley Long et al
USA/TX-HMH-2526/2020	EPI_ISL_545362	Houston Methodist Hospital	Houston Methodist Hospital	S. Wesley Long et al
USA/TX-HMH-2527/2020	EPI_ISL_545363	Houston Methodist Hospital	Houston Methodist Hospital	S. Wesley Long et al
USA/TX-HMH-2532/2020	EPI_ISL_545364	Houston Methodist Hospital	Houston Methodist Hospital	S. Wesley Long et al
USA/TX-HMH-2533/2020	EPI_ISL_545365	Houston Methodist Hospital	Houston Methodist Hospital	S. Wesley Long et al
USA/TX-HMH-2534/2020	EPI_ISL_545366	Houston Methodist Hospital	Houston Methodist Hospital	S. Wesley Long et al
USA/TX-HMH-2536/2020	EPI_ISL_545367	Houston Methodist Hospital	Houston Methodist Hospital	S. Wesley Long et al
USA/TX-HMH-2537/2020	EPI_ISL_545368	Houston Methodist Hospital	Houston Methodist Hospital	S. Wesley Long et al
USA/TX-HMH-2538/2020	EPI_ISL_545369	Houston Methodist Hospital	Houston Methodist Hospital	S. Wesley Long et al
USA/TX-HMH-2539/2020	EPI_ISL_545370	Houston Methodist Hospital	Houston Methodist Hospital	S. Wesley Long et al
USA/TX-HMH-2540/2020	EPI_ISL_545371	Houston Methodist Hospital	Houston Methodist Hospital	S. Wesley Long et al
USA/TX-HMH-2541/2020	EPI_ISL_545372	Houston Methodist Hospital	Houston Methodist Hospital	S. Wesley Long et al
USA/TX-HMH-2543/2020	EPI_ISL_545373	Houston Methodist Hospital	Houston Methodist Hospital	S. Wesley Long et al
USA/TX-HMH-2544/2020	EPI_ISL_545374	Houston Methodist Hospital	Houston Methodist Hospital	S. Wesley Long et al
USA/TX-HMH-2545/2020	EPI_ISL_545375	Houston Methodist Hospital	Houston Methodist Hospital	S. Wesley Long et al
USA/TX-HMH-2546/2020	EPI_ISL_545376	Houston Methodist Hospital	Houston Methodist Hospital	S. Wesley Long et al
USA/TX-HMH-2547/2020	EPI_ISL_545377	Houston Methodist Hospital	Houston Methodist Hospital	S. Wesley Long et al
USA/TX-HMH-2549/2020	EPI_ISL_545378	Houston Methodist Hospital	Houston Methodist Hospital	S. Wesley Long et al
USA/TX-HMH-2551/2020	EPI_ISL_545379	Houston Methodist Hospital	Houston Methodist Hospital	S. Wesley Long et al
USA/TX-HMH-2552/2020	EPI_ISL_545380	Houston Methodist Hospital	Houston Methodist Hospital	S. Wesley Long et al
USA/TX-HMH-2553/2020	EPI_ISL_545381	Houston Methodist Hospital	Houston Methodist Hospital	S. Wesley Long et al
USA/TX-HMH-2554/2020	EPI_ISL_545382	Houston Methodist Hospital	Houston Methodist Hospital	S. Wesley Long et al
USA/TX-HMH-2556/2020	EPI_ISL_545383	Houston Methodist Hospital	Houston Methodist Hospital	S. Wesley Long et al
USA/TX-HMH-2557/2020	EPI_ISL_545384	Houston Methodist Hospital	Houston Methodist Hospital	S. Wesley Long et al
USA/TX-HMH-2558/2020	EPI_ISL_545385	Houston Methodist Hospital	Houston Methodist Hospital	S. Wesley Long et al
USA/TX-HMH-2560/2020	EPI_ISL_545386	Houston Methodist Hospital	Houston Methodist Hospital	S. Wesley Long et al
USA/TX-HMH-2561/2020	EPI_ISL_545387	Houston Methodist Hospital	Houston Methodist Hospital	S. Wesley Long et al
USA/TX-HMH-2562/2020	EPI_ISL_545388	Houston Methodist Hospital	Houston Methodist Hospital	S. Wesley Long et al
USA/TX-HMH-2564/2020	EPI_ISL_545389	Houston Methodist Hospital	Houston Methodist Hospital	S. Wesley Long et al
USA/TX-HMH-2565/2020	EPI_ISL_545390	Houston Methodist Hospital	Houston Methodist Hospital	S. Wesley Long et al
USA/TX-HMH-2566/2020	EPI_ISL_545391	Houston Methodist Hospital	Houston Methodist Hospital	S. Wesley Long et al
USA/TX-HMH-2567/2020	EPI_ISL_545392	Houston Methodist Hospital	Houston Methodist Hospital	S. Wesley Long et al
USA/TX-HMH-2568/2020	EPI_ISL_545393	Houston Methodist Hospital	Houston Methodist Hospital	S. Wesley Long et al
USA/TX-HMH-2570/2020	EPI_ISL_545394	Houston Methodist Hospital	Houston Methodist Hospital	S. Wesley Long et al
USA/TX-HMH-2572/2020	EPI_ISL_545395	Houston Methodist Hospital	Houston Methodist Hospital	S. Wesley Long et al
USA/TX-HMH-2573/2020	EPI_ISL_545396	Houston Methodist Hospital	Houston Methodist Hospital	S. Wesley Long et al
USA/TX-HMH-2574/2020	EPI_ISL_545397	Houston Methodist Hospital	Houston Methodist Hospital	S. Wesley Long et al
USA/TX-HMH-2575/2020	EPI_ISL_545398	Houston Methodist Hospital	Houston Methodist Hospital	S. Wesley Long et al
USA/TX-HMH-2576/2020	EPI_ISL_545399	Houston Methodist Hospital	Houston Methodist Hospital	S. Wesley Long et al
USA/TX-HMH-2577/2020	EPI_ISL_545400	Houston Methodist Hospital	Houston Methodist Hospital	S. Wesley Long et al
USA/TX-HMH-2578/2020	EPI_ISL_545401	Houston Methodist Hospital	Houston Methodist Hospital	S. Wesley Long et al
USA/TX-HMH-2579/2020	EPI_ISL_545402	Houston Methodist Hospital	Houston Methodist Hospital	S. Wesley Long et al
USA/TX-HMH-2580/2020	EPI_ISL_545403	Houston Methodist Hospital	Houston Methodist Hospital	S. Wesley Long et al
USA/TX-HMH-2581/2020	EPI_ISL_545404	Houston Methodist Hospital	Houston Methodist Hospital	S. Wesley Long et al
USA/TX-HMH-2582/2020	EPI_ISL_545405	Houston Methodist Hospital	Houston Methodist Hospital	S. Wesley Long et al
USA/TX-HMH-2583/2020	EPI_ISL_545406	Houston Methodist Hospital	Houston Methodist Hospital	S. Wesley Long et al
USA/TX-HMH-2584/2020	EPI_ISL_545407	Houston Methodist Hospital	Houston Methodist Hospital	S. Wesley Long et al
USA/TX-HMH-2585/2020	EPI_ISL_545408	Houston Methodist Hospital	Houston Methodist Hospital	S. Wesley Long et al
USA/TX-HMH-2586/2020	EPI_ISL_545409	Houston Methodist Hospital	Houston Methodist Hospital	S. Wesley Long et al
USA/TX-HMH-2587/2020	EPI_ISL_545410	Houston Methodist Hospital	Houston Methodist Hospital	S. Wesley Long et al
USA/TX-HMH-2588/2020	EPI_ISL_545411	Houston Methodist Hospital	Houston Methodist Hospital	S. Wesley Long et al
USA/TX-HMH-2589/2020	EPI_ISL_545412	Houston Methodist Hospital	Houston Methodist Hospital	S. Wesley Long et al
USA/TX-HMH-2590/2020	EPI_ISL_545413	Houston Methodist Hospital	Houston Methodist Hospital	S. Wesley Long et al
USA/TX-HMH-2591/2020	EPI_ISL_545414	Houston Methodist Hospital	Houston Methodist Hospital	S. Wesley Long et al
USA/TX-HMH-2594/2020	EPI_ISL_545415	Houston Methodist Hospital	Houston Methodist Hospital	S. Wesley Long et al
USA/TX-HMH-2595/2020	EPI_ISL_545416	Houston Methodist Hospital	Houston Methodist Hospital	S. Wesley Long et al
USA/TX-HMH-2597/2020	EPI_ISL_545417	Houston Methodist Hospital	Houston Methodist Hospital	S. Wesley Long et al
USA/TX-HMH-2601/2020	EPI_ISL_545418	Houston Methodist Hospital	Houston Methodist Hospital	S. Wesley Long et al
USA/TX-HMH-2602/2020	EPI_ISL_545419	Houston Methodist Hospital	Houston Methodist Hospital	S. Wesley Long et al
USA/TX-HMH-2603/2020	EPI_ISL_545420	Houston Methodist Hospital	Houston Methodist Hospital	S. Wesley Long et al
USA/TX-HMH-2605/2020	EPI_ISL_545421	Houston Methodist Hospital	Houston Methodist Hospital	S. Wesley Long et al
USA/TX-HMH-2606/2020	EPI_ISL_545422	Houston Methodist Hospital	Houston Methodist Hospital	S. Wesley Long et al
USA/TX-HMH-2607/2020	EPI_ISL_545423	Houston Methodist Hospital	Houston Methodist Hospital	S. Wesley Long et al
USA/TX-HMH-2608/2020	EPI_ISL_545424	Houston Methodist Hospital	Houston Methodist Hospital	S. Wesley Long et al
USA/TX-HMH-2609/2020	EPI_ISL_545425	Houston Methodist Hospital	Houston Methodist Hospital	S. Wesley Long et al
USA/TX-HMH-2610/2020	EPI_ISL_545426	Houston Methodist Hospital	Houston Methodist Hospital	S. Wesley Long et al
USA/TX-HMH-2612/2020	EPI_ISL_545427	Houston Methodist Hospital	Houston Methodist Hospital	S. Wesley Long et al
USA/TX-HMH-2614/2020	EPI_ISL_545428	Houston Methodist Hospital	Houston Methodist Hospital	S. Wesley Long et al
USA/TX-HMH-2615/2020	EPI_ISL_545429	Houston Methodist Hospital	Houston Methodist Hospital	S. Wesley Long et al
USA/TX-HMH-2617/2020	EPI_ISL_545430	Houston Methodist Hospital	Houston Methodist Hospital	S. Wesley Long et al
USA/TX-HMH-2618/2020	EPI_ISL_545431	Houston Methodist Hospital	Houston Methodist Hospital	S. Wesley Long et al
USA/TX-HMH-2620/2020	EPI_ISL_545432	Houston Methodist Hospital	Houston Methodist Hospital	S. Wesley Long et al
USA/TX-HMH-2623/2020	EPI_ISL_545433	Houston Methodist Hospital	Houston Methodist Hospital	S. Wesley Long et al
USA/TX-HMH-2625/2020	EPI_ISL_545434	Houston Methodist Hospital	Houston Methodist Hospital	S. Wesley Long et al
USA/TX-HMH-2626/2020	EPI_ISL_545435	Houston Methodist Hospital	Houston Methodist Hospital	S. Wesley Long et al
USA/TX-HMH-2628/2020	EPI_ISL_545436	Houston Methodist Hospital	Houston Methodist Hospital	S. Wesley Long et al
USA/TX-HMH-2629/2020	EPI_ISL_545437	Houston Methodist Hospital	Houston Methodist Hospital	S. Wesley Long et al
USA/TX-HMH-2631/2020	EPI_ISL_545438	Houston Methodist Hospital	Houston Methodist Hospital	S. Wesley Long et al
USA/TX-HMH-2632/2020	EPI_ISL_545439	Houston Methodist Hospital	Houston Methodist Hospital	S. Wesley Long et al
USA/TX-HMH-2633/2020	EPI_ISL_545440	Houston Methodist Hospital	Houston Methodist Hospital	S. Wesley Long et al
USA/TX-HMH-2634/2020	EPI_ISL_545441	Houston Methodist Hospital	Houston Methodist Hospital	S. Wesley Long et al
USA/TX-HMH-2635/2020	EPI_ISL_545442	Houston Methodist Hospital	Houston Methodist Hospital	S. Wesley Long et al
USA/TX-HMH-2636/2020	EPI_ISL_545443	Houston Methodist Hospital	Houston Methodist Hospital	S. Wesley Long et al
USA/TX-HMH-2637/2020	EPI_ISL_545444	Houston Methodist Hospital	Houston Methodist Hospital	S. Wesley Long et al
USA/TX-HMH-2638/2020	EPI_ISL_545445	Houston Methodist Hospital	Houston Methodist Hospital	S. Wesley Long et al
USA/TX-HMH-2639/2020	EPI_ISL_545446	Houston Methodist Hospital	Houston Methodist Hospital	S. Wesley Long et al
USA/TX-HMH-2640/2020	EPI_ISL_545447	Houston Methodist Hospital	Houston Methodist Hospital	S. Wesley Long et al
USA/TX-HMH-2642/2020	EPI_ISL_545448	Houston Methodist Hospital	Houston Methodist Hospital	S. Wesley Long et al
USA/TX-HMH-2644/2020	EPI_ISL_545449	Houston Methodist Hospital	Houston Methodist Hospital	S. Wesley Long et al
USA/TX-HMH-2649/2020	EPI_ISL_545450	Houston Methodist Hospital	Houston Methodist Hospital	S. Wesley Long et al
USA/TX-HMH-2650/2020	EPI_ISL_545451	Houston Methodist Hospital	Houston Methodist Hospital	S. Wesley Long et al
USA/TX-HMH-2652/2020	EPI_ISL_545452	Houston Methodist Hospital	Houston Methodist Hospital	S. Wesley Long et al
USA/TX-HMH-2655/2020	EPI_ISL_545453	Houston Methodist Hospital	Houston Methodist Hospital	S. Wesley Long et al
USA/TX-HMH-2656/2020	EPI_ISL_545454	Houston Methodist Hospital	Houston Methodist Hospital	S. Wesley Long et al
USA/TX-HMH-2657/2020	EPI_ISL_545455	Houston Methodist Hospital	Houston Methodist Hospital	S. Wesley Long et al
USA/TX-HMH-2658/2020	EPI_ISL_545456	Houston Methodist Hospital	Houston Methodist Hospital	S. Wesley Long et al
USA/TX-HMH-2659/2020	EPI_ISL_545457	Houston Methodist Hospital	Houston Methodist Hospital	S. Wesley Long et al
USA/TX-HMH-2660/2020	EPI_ISL_545458	Houston Methodist Hospital	Houston Methodist Hospital	S. Wesley Long et al
USA/TX-HMH-2661/2020	EPI_ISL_545459	Houston Methodist Hospital	Houston Methodist Hospital	S. Wesley Long et al
USA/TX-HMH-2663/2020	EPI_ISL_545460	Houston Methodist Hospital	Houston Methodist Hospital	S. Wesley Long et al
USA/TX-HMH-2664/2020	EPI_ISL_545461	Houston Methodist Hospital	Houston Methodist Hospital	S. Wesley Long et al
USA/TX-HMH-2666/2020	EPI_ISL_545462	Houston Methodist Hospital	Houston Methodist Hospital	S. Wesley Long et al
USA/TX-HMH-2667/2020	EPI_ISL_545463	Houston Methodist Hospital	Houston Methodist Hospital	S. Wesley Long et al
USA/TX-HMH-2668/2020	EPI_ISL_545464	Houston Methodist Hospital	Houston Methodist Hospital	S. Wesley Long et al
USA/TX-HMH-2671/2020	EPI_ISL_545465	Houston Methodist Hospital	Houston Methodist Hospital	S. Wesley Long et al
USA/TX-HMH-2672/2020	EPI_ISL_545466	Houston Methodist Hospital	Houston Methodist Hospital	S. Wesley Long et al
USA/TX-HMH-2673/2020	EPI_ISL_545467	Houston Methodist Hospital	Houston Methodist Hospital	S. Wesley Long et al
USA/TX-HMH-2674/2020	EPI_ISL_545468	Houston Methodist Hospital	Houston Methodist Hospital	S. Wesley Long et al
USA/TX-HMH-2675/2020	EPI_ISL_545469	Houston Methodist Hospital	Houston Methodist Hospital	S. Wesley Long et al
USA/TX-HMH-2676/2020	EPI_ISL_545470	Houston Methodist Hospital	Houston Methodist Hospital	S. Wesley Long et al
USA/TX-HMH-2679/2020	EPI_ISL_545471	Houston Methodist Hospital	Houston Methodist Hospital	S. Wesley Long et al
USA/TX-HMH-2682/2020	EPI_ISL_545472	Houston Methodist Hospital	Houston Methodist Hospital	S. Wesley Long et al
USA/TX-HMH-2683/2020	EPI_ISL_545473	Houston Methodist Hospital	Houston Methodist Hospital	S. Wesley Long et al
USA/TX-HMH-2685/2020	EPI_ISL_545474	Houston Methodist Hospital	Houston Methodist Hospital	S. Wesley Long et al
USA/TX-HMH-2686/2020	EPI_ISL_545475	Houston Methodist Hospital	Houston Methodist Hospital	S. Wesley Long et al
USA/TX-HMH-2687/2020	EPI_ISL_545476	Houston Methodist Hospital	Houston Methodist Hospital	S. Wesley Long et al
USA/TX-HMH-2688/2020	EPI_ISL_545477	Houston Methodist Hospital	Houston Methodist Hospital	S. Wesley Long et al
USA/TX-HMH-2689/2020	EPI_ISL_545478	Houston Methodist Hospital	Houston Methodist Hospital	S. Wesley Long et al
USA/TX-HMH-2691/2020	EPI_ISL_545479	Houston Methodist Hospital	Houston Methodist Hospital	S. Wesley Long et al
USA/TX-HMH-2692/2020	EPI_ISL_545480	Houston Methodist Hospital	Houston Methodist Hospital	S. Wesley Long et al
USA/TX-HMH-2693/2020	EPI_ISL_545481	Houston Methodist Hospital	Houston Methodist Hospital	S. Wesley Long et al
USA/TX-HMH-2694/2020	EPI_ISL_545482	Houston Methodist Hospital	Houston Methodist Hospital	S. Wesley Long et al
USA/TX-HMH-2695/2020	EPI_ISL_545483	Houston Methodist Hospital	Houston Methodist Hospital	S. Wesley Long et al
USA/TX-HMH-2697/2020	EPI_ISL_545484	Houston Methodist Hospital	Houston Methodist Hospital	S. Wesley Long et al
USA/TX-HMH-2698/2020	EPI_ISL_545485	Houston Methodist Hospital	Houston Methodist Hospital	S. Wesley Long et al
USA/TX-HMH-2699/2020	EPI_ISL_545486	Houston Methodist Hospital	Houston Methodist Hospital	S. Wesley Long et al
USA/TX-HMH-2700/2020	EPI_ISL_545487	Houston Methodist Hospital	Houston Methodist Hospital	S. Wesley Long et al
USA/TX-HMH-2702/2020	EPI_ISL_545488	Houston Methodist Hospital	Houston Methodist Hospital	S. Wesley Long et al
USA/TX-HMH-2703/2020	EPI_ISL_545489	Houston Methodist Hospital	Houston Methodist Hospital	S. Wesley Long et al
USA/TX-HMH-2704/2020	EPI_ISL_545490	Houston Methodist Hospital	Houston Methodist Hospital	S. Wesley Long et al
USA/TX-HMH-2705/2020	EPI_ISL_545491	Houston Methodist Hospital	Houston Methodist Hospital	S. Wesley Long et al
USA/TX-HMH-2706/2020	EPI_ISL_545492	Houston Methodist Hospital	Houston Methodist Hospital	S. Wesley Long et al
USA/TX-HMH-2709/2020	EPI_ISL_545493	Houston Methodist Hospital	Houston Methodist Hospital	S. Wesley Long et al
USA/TX-HMH-2710/2020	EPI_ISL_545494	Houston Methodist Hospital	Houston Methodist Hospital	S. Wesley Long et al
USA/TX-HMH-2711/2020	EPI_ISL_545495	Houston Methodist Hospital	Houston Methodist Hospital	S. Wesley Long et al
USA/TX-HMH-2712/2020	EPI_ISL_545496	Houston Methodist Hospital	Houston Methodist Hospital	S. Wesley Long et al
USA/TX-HMH-2713/2020	EPI_ISL_545497	Houston Methodist Hospital	Houston Methodist Hospital	S. Wesley Long et al
USA/TX-HMH-2715/2020	EPI_ISL_545498	Houston Methodist Hospital	Houston Methodist Hospital	S. Wesley Long et al
USA/TX-HMH-2716/2020	EPI_ISL_545499	Houston Methodist Hospital	Houston Methodist Hospital	S. Wesley Long et al
USA/TX-HMH-2717/2020	EPI_ISL_545500	Houston Methodist Hospital	Houston Methodist Hospital	S. Wesley Long et al
USA/TX-HMH-2718/2020	EPI_ISL_545501	Houston Methodist Hospital	Houston Methodist Hospital	S. Wesley Long et al
USA/TX-HMH-2719/2020	EPI_ISL_545502	Houston Methodist Hospital	Houston Methodist Hospital	S. Wesley Long et al
USA/TX-HMH-2720/2020	EPI_ISL_545503	Houston Methodist Hospital	Houston Methodist Hospital	S. Wesley Long et al
USA/TX-HMH-2721/2020	EPI_ISL_545504	Houston Methodist Hospital	Houston Methodist Hospital	S. Wesley Long et al
USA/TX-HMH-2722/2020	EPI_ISL_545505	Houston Methodist Hospital	Houston Methodist Hospital	S. Wesley Long et al
USA/TX-HMH-2723/2020	EPI_ISL_545506	Houston Methodist Hospital	Houston Methodist Hospital	S. Wesley Long et al
USA/TX-HMH-2724/2020	EPI_ISL_545507	Houston Methodist Hospital	Houston Methodist Hospital	S. Wesley Long et al
USA/TX-HMH-2725/2020	EPI_ISL_545508	Houston Methodist Hospital	Houston Methodist Hospital	S. Wesley Long et al
USA/TX-HMH-2727/2020	EPI_ISL_545509	Houston Methodist Hospital	Houston Methodist Hospital	S. Wesley Long et al
USA/TX-HMH-2731/2020	EPI_ISL_545510	Houston Methodist Hospital	Houston Methodist Hospital	S. Wesley Long et al
USA/TX-HMH-2732/2020	EPI_ISL_545511	Houston Methodist Hospital	Houston Methodist Hospital	S. Wesley Long et al
USA/TX-HMH-2733/2020	EPI_ISL_545512	Houston Methodist Hospital	Houston Methodist Hospital	S. Wesley Long et al
USA/TX-HMH-2734/2020	EPI_ISL_545513	Houston Methodist Hospital	Houston Methodist Hospital	S. Wesley Long et al
USA/TX-HMH-2735/2020	EPI_ISL_545514	Houston Methodist Hospital	Houston Methodist Hospital	S. Wesley Long et al
USA/TX-HMH-2736/2020	EPI_ISL_545515	Houston Methodist Hospital	Houston Methodist Hospital	S. Wesley Long et al
USA/TX-HMH-2737/2020	EPI_ISL_545516	Houston Methodist Hospital	Houston Methodist Hospital	S. Wesley Long et al
USA/TX-HMH-2738/2020	EPI_ISL_545517	Houston Methodist Hospital	Houston Methodist Hospital	S. Wesley Long et al
USA/TX-HMH-2739/2020	EPI_ISL_545518	Houston Methodist Hospital	Houston Methodist Hospital	S. Wesley Long et al
USA/TX-HMH-2740/2020	EPI_ISL_545519	Houston Methodist Hospital	Houston Methodist Hospital	S. Wesley Long et al
USA/TX-HMH-2742/2020	EPI_ISL_545520	Houston Methodist Hospital	Houston Methodist Hospital	S. Wesley Long et al
USA/TX-HMH-2743/2020	EPI_ISL_545521	Houston Methodist Hospital	Houston Methodist Hospital	S. Wesley Long et al
USA/TX-HMH-2745/2020	EPI_ISL_545522	Houston Methodist Hospital	Houston Methodist Hospital	S. Wesley Long et al
USA/TX-HMH-2746/2020	EPI_ISL_545523	Houston Methodist Hospital	Houston Methodist Hospital	S. Wesley Long et al
USA/TX-HMH-2747/2020	EPI_ISL_545524	Houston Methodist Hospital	Houston Methodist Hospital	S. Wesley Long et al
USA/TX-HMH-2748/2020	EPI_ISL_545525	Houston Methodist Hospital	Houston Methodist Hospital	S. Wesley Long et al
USA/TX-HMH-2750/2020	EPI_ISL_545526	Houston Methodist Hospital	Houston Methodist Hospital	S. Wesley Long et al
USA/TX-HMH-2751/2020	EPI_ISL_545527	Houston Methodist Hospital	Houston Methodist Hospital	S. Wesley Long et al
USA/TX-HMH-2752/2020	EPI_ISL_545528	Houston Methodist Hospital	Houston Methodist Hospital	S. Wesley Long et al
USA/TX-HMH-2753/2020	EPI_ISL_545529	Houston Methodist Hospital	Houston Methodist Hospital	S. Wesley Long et al
USA/TX-HMH-2754/2020	EPI_ISL_545530	Houston Methodist Hospital	Houston Methodist Hospital	S. Wesley Long et al
USA/TX-HMH-2756/2020	EPI_ISL_545531	Houston Methodist Hospital	Houston Methodist Hospital	S. Wesley Long et al
USA/TX-HMH-2757/2020	EPI_ISL_545532	Houston Methodist Hospital	Houston Methodist Hospital	S. Wesley Long et al
USA/TX-HMH-2758/2020	EPI_ISL_545533	Houston Methodist Hospital	Houston Methodist Hospital	S. Wesley Long et al
USA/TX-HMH-2760/2020	EPI_ISL_545534	Houston Methodist Hospital	Houston Methodist Hospital	S. Wesley Long et al
USA/TX-HMH-2761/2020	EPI_ISL_545535	Houston Methodist Hospital	Houston Methodist Hospital	S. Wesley Long et al
USA/TX-HMH-2762/2020	EPI_ISL_545536	Houston Methodist Hospital	Houston Methodist Hospital	S. Wesley Long et al
USA/TX-HMH-2763/2020	EPI_ISL_545537	Houston Methodist Hospital	Houston Methodist Hospital	S. Wesley Long et al
USA/TX-HMH-2764/2020	EPI_ISL_545538	Houston Methodist Hospital	Houston Methodist Hospital	S. Wesley Long et al
USA/TX-HMH-2765/2020	EPI_ISL_545539	Houston Methodist Hospital	Houston Methodist Hospital	S. Wesley Long et al
USA/TX-HMH-2767/2020	EPI_ISL_545540	Houston Methodist Hospital	Houston Methodist Hospital	S. Wesley Long et al
USA/TX-HMH-2768/2020	EPI_ISL_545541	Houston Methodist Hospital	Houston Methodist Hospital	S. Wesley Long et al
USA/TX-HMH-2769/2020	EPI_ISL_545542	Houston Methodist Hospital	Houston Methodist Hospital	S. Wesley Long et al
USA/TX-HMH-2771/2020	EPI_ISL_545543	Houston Methodist Hospital	Houston Methodist Hospital	S. Wesley Long et al
USA/TX-HMH-2772/2020	EPI_ISL_545544	Houston Methodist Hospital	Houston Methodist Hospital	S. Wesley Long et al
USA/TX-HMH-2775/2020	EPI_ISL_545545	Houston Methodist Hospital	Houston Methodist Hospital	S. Wesley Long et al
USA/TX-HMH-2776/2020	EPI_ISL_545546	Houston Methodist Hospital	Houston Methodist Hospital	S. Wesley Long et al
USA/TX-HMH-2777/2020	EPI_ISL_545547	Houston Methodist Hospital	Houston Methodist Hospital	S. Wesley Long et al
USA/TX-HMH-2778/2020	EPI_ISL_545548	Houston Methodist Hospital	Houston Methodist Hospital	S. Wesley Long et al
USA/TX-HMH-2779/2020	EPI_ISL_545549	Houston Methodist Hospital	Houston Methodist Hospital	S. Wesley Long et al
USA/TX-HMH-2780/2020	EPI_ISL_545550	Houston Methodist Hospital	Houston Methodist Hospital	S. Wesley Long et al
USA/TX-HMH-2782/2020	EPI_ISL_545551	Houston Methodist Hospital	Houston Methodist Hospital	S. Wesley Long et al
USA/TX-HMH-2787/2020	EPI_ISL_545552	Houston Methodist Hospital	Houston Methodist Hospital	S. Wesley Long et al
USA/TX-HMH-2788/2020	EPI_ISL_545553	Houston Methodist Hospital	Houston Methodist Hospital	S. Wesley Long et al
USA/TX-HMH-2789/2020	EPI_ISL_545554	Houston Methodist Hospital	Houston Methodist Hospital	S. Wesley Long et al
USA/TX-HMH-2790/2020	EPI_ISL_545555	Houston Methodist Hospital	Houston Methodist Hospital	S. Wesley Long et al
USA/TX-HMH-2791/2020	EPI_ISL_545556	Houston Methodist Hospital	Houston Methodist Hospital	S. Wesley Long et al
USA/TX-HMH-2792/2020	EPI_ISL_545557	Houston Methodist Hospital	Houston Methodist Hospital	S. Wesley Long et al
USA/TX-HMH-2793/2020	EPI_ISL_545558	Houston Methodist Hospital	Houston Methodist Hospital	S. Wesley Long et al
USA/TX-HMH-2795/2020	EPI_ISL_545559	Houston Methodist Hospital	Houston Methodist Hospital	S. Wesley Long et al
USA/TX-HMH-2797/2020	EPI_ISL_545560	Houston Methodist Hospital	Houston Methodist Hospital	S. Wesley Long et al
USA/TX-HMH-2798/2020	EPI_ISL_545561	Houston Methodist Hospital	Houston Methodist Hospital	S. Wesley Long et al
USA/TX-HMH-2799/2020	EPI_ISL_545562	Houston Methodist Hospital	Houston Methodist Hospital	S. Wesley Long et al
USA/TX-HMH-2800/2020	EPI_ISL_545563	Houston Methodist Hospital	Houston Methodist Hospital	S. Wesley Long et al
USA/TX-HMH-2801/2020	EPI_ISL_545564	Houston Methodist Hospital	Houston Methodist Hospital	S. Wesley Long et al
USA/TX-HMH-2802/2020	EPI_ISL_545565	Houston Methodist Hospital	Houston Methodist Hospital	S. Wesley Long et al
USA/TX-HMH-2804/2020	EPI_ISL_545566	Houston Methodist Hospital	Houston Methodist Hospital	S. Wesley Long et al
USA/TX-HMH-2805/2020	EPI_ISL_545567	Houston Methodist Hospital	Houston Methodist Hospital	S. Wesley Long et al
USA/TX-HMH-2806/2020	EPI_ISL_545568	Houston Methodist Hospital	Houston Methodist Hospital	S. Wesley Long et al
USA/TX-HMH-2807/2020	EPI_ISL_545569	Houston Methodist Hospital	Houston Methodist Hospital	S. Wesley Long et al
USA/TX-HMH-2808/2020	EPI_ISL_545570	Houston Methodist Hospital	Houston Methodist Hospital	S. Wesley Long et al
USA/TX-HMH-2809/2020	EPI_ISL_545571	Houston Methodist Hospital	Houston Methodist Hospital	S. Wesley Long et al
USA/TX-HMH-2810/2020	EPI_ISL_545572	Houston Methodist Hospital	Houston Methodist Hospital	S. Wesley Long et al
USA/TX-HMH-2811/2020	EPI_ISL_545573	Houston Methodist Hospital	Houston Methodist Hospital	S. Wesley Long et al
USA/TX-HMH-2812/2020	EPI_ISL_545574	Houston Methodist Hospital	Houston Methodist Hospital	S. Wesley Long et al
USA/TX-HMH-2813/2020	EPI_ISL_543789	Houston Methodist Hospital	Houston Methodist Hospital	S. Wesley Long et al
USA/TX-HMH-2814/2020	EPI_ISL_543790	Houston Methodist Hospital	Houston Methodist Hospital	S. Wesley Long et al
USA/TX-HMH-2815/2020	EPI_ISL_543791	Houston Methodist Hospital	Houston Methodist Hospital	S. Wesley Long et al
USA/TX-HMH-2816/2020	EPI_ISL_543792	Houston Methodist Hospital	Houston Methodist Hospital	S. Wesley Long et al
USA/TX-HMH-2817/2020	EPI_ISL_543793	Houston Methodist Hospital	Houston Methodist Hospital	S. Wesley Long et al
USA/TX-HMH-2818/2020	EPI_ISL_543794	Houston Methodist Hospital	Houston Methodist Hospital	S. Wesley Long et al
USA/TX-HMH-2819/2020	EPI_ISL_543795	Houston Methodist Hospital	Houston Methodist Hospital	S. Wesley Long et al
USA/TX-HMH-2820/2020	EPI_ISL_543796	Houston Methodist Hospital	Houston Methodist Hospital	S. Wesley Long et al
USA/TX-HMH-2821/2020	EPI_ISL_543797	Houston Methodist Hospital	Houston Methodist Hospital	S. Wesley Long et al
USA/TX-HMH-2823/2020	EPI_ISL_543798	Houston Methodist Hospital	Houston Methodist Hospital	S. Wesley Long et al
USA/TX-HMH-2824/2020	EPI_ISL_543799	Houston Methodist Hospital	Houston Methodist Hospital	S. Wesley Long et al
USA/TX-HMH-2826/2020	EPI_ISL_543800	Houston Methodist Hospital	Houston Methodist Hospital	S. Wesley Long et al
USA/TX-HMH-2827/2020	EPI_ISL_543801	Houston Methodist Hospital	Houston Methodist Hospital	S. Wesley Long et al
USA/TX-HMH-2828/2020	EPI_ISL_543802	Houston Methodist Hospital	Houston Methodist Hospital	S. Wesley Long et al
USA/TX-HMH-2829/2020	EPI_ISL_543803	Houston Methodist Hospital	Houston Methodist Hospital	S. Wesley Long et al
USA/TX-HMH-2830/2020	EPI_ISL_543804	Houston Methodist Hospital	Houston Methodist Hospital	S. Wesley Long et al
USA/TX-HMH-2832/2020	EPI_ISL_543805	Houston Methodist Hospital	Houston Methodist Hospital	S. Wesley Long et al
USA/TX-HMH-2833/2020	EPI_ISL_543806	Houston Methodist Hospital	Houston Methodist Hospital	S. Wesley Long et al
USA/TX-HMH-2834/2020	EPI_ISL_543807	Houston Methodist Hospital	Houston Methodist Hospital	S. Wesley Long et al
USA/TX-HMH-2836/2020	EPI_ISL_543808	Houston Methodist Hospital	Houston Methodist Hospital	S. Wesley Long et al
USA/TX-HMH-2838/2020	EPI_ISL_543809	Houston Methodist Hospital	Houston Methodist Hospital	S. Wesley Long et al
USA/TX-HMH-2839/2020	EPI_ISL_543810	Houston Methodist Hospital	Houston Methodist Hospital	S. Wesley Long et al
USA/TX-HMH-2840/2020	EPI_ISL_543811	Houston Methodist Hospital	Houston Methodist Hospital	S. Wesley Long et al
USA/TX-HMH-2841/2020	EPI_ISL_543812	Houston Methodist Hospital	Houston Methodist Hospital	S. Wesley Long et al
USA/TX-HMH-2842/2020	EPI_ISL_543813	Houston Methodist Hospital	Houston Methodist Hospital	S. Wesley Long et al
USA/TX-HMH-2843/2020	EPI_ISL_543814	Houston Methodist Hospital	Houston Methodist Hospital	S. Wesley Long et al
USA/TX-HMH-2844/2020	EPI_ISL_543815	Houston Methodist Hospital	Houston Methodist Hospital	S. Wesley Long et al
USA/TX-HMH-2845/2020	EPI_ISL_543816	Houston Methodist Hospital	Houston Methodist Hospital	S. Wesley Long et al
USA/TX-HMH-2846/2020	EPI_ISL_543817	Houston Methodist Hospital	Houston Methodist Hospital	S. Wesley Long et al
USA/TX-HMH-2847/2020	EPI_ISL_543818	Houston Methodist Hospital	Houston Methodist Hospital	S. Wesley Long et al
USA/TX-HMH-2848/2020	EPI_ISL_543819	Houston Methodist Hospital	Houston Methodist Hospital	S. Wesley Long et al
USA/TX-HMH-2849/2020	EPI_ISL_543820	Houston Methodist Hospital	Houston Methodist Hospital	S. Wesley Long et al
USA/TX-HMH-2850/2020	EPI_ISL_543821	Houston Methodist Hospital	Houston Methodist Hospital	S. Wesley Long et al
USA/TX-HMH-2851/2020	EPI_ISL_543822	Houston Methodist Hospital	Houston Methodist Hospital	S. Wesley Long et al
USA/TX-HMH-2852/2020	EPI_ISL_543823	Houston Methodist Hospital	Houston Methodist Hospital	S. Wesley Long et al
USA/TX-HMH-2853/2020	EPI_ISL_543824	Houston Methodist Hospital	Houston Methodist Hospital	S. Wesley Long et al
USA/TX-HMH-2854/2020	EPI_ISL_543825	Houston Methodist Hospital	Houston Methodist Hospital	S. Wesley Long et al
USA/TX-HMH-2856/2020	EPI_ISL_543826	Houston Methodist Hospital	Houston Methodist Hospital	S. Wesley Long et al
USA/TX-HMH-2857/2020	EPI_ISL_543827	Houston Methodist Hospital	Houston Methodist Hospital	S. Wesley Long et al
USA/TX-HMH-2858/2020	EPI_ISL_543828	Houston Methodist Hospital	Houston Methodist Hospital	S. Wesley Long et al
USA/TX-HMH-2859/2020	EPI_ISL_543829	Houston Methodist Hospital	Houston Methodist Hospital	S. Wesley Long et al
USA/TX-HMH-2860/2020	EPI_ISL_543830	Houston Methodist Hospital	Houston Methodist Hospital	S. Wesley Long et al
USA/TX-HMH-2861/2020	EPI_ISL_543831	Houston Methodist Hospital	Houston Methodist Hospital	S. Wesley Long et al
USA/TX-HMH-2862/2020	EPI_ISL_543832	Houston Methodist Hospital	Houston Methodist Hospital	S. Wesley Long et al
USA/TX-HMH-2863/2020	EPI_ISL_543833	Houston Methodist Hospital	Houston Methodist Hospital	S. Wesley Long et al
USA/TX-HMH-2864/2020	EPI_ISL_543834	Houston Methodist Hospital	Houston Methodist Hospital	S. Wesley Long et al
USA/TX-HMH-2865/2020	EPI_ISL_543835	Houston Methodist Hospital	Houston Methodist Hospital	S. Wesley Long et al
USA/TX-HMH-2866/2020	EPI_ISL_543836	Houston Methodist Hospital	Houston Methodist Hospital	S. Wesley Long et al
USA/TX-HMH-2867/2020	EPI_ISL_543837	Houston Methodist Hospital	Houston Methodist Hospital	S. Wesley Long et al
USA/TX-HMH-2868/2020	EPI_ISL_543838	Houston Methodist Hospital	Houston Methodist Hospital	S. Wesley Long et al
USA/TX-HMH-2869/2020	EPI_ISL_543839	Houston Methodist Hospital	Houston Methodist Hospital	S. Wesley Long et al
USA/TX-HMH-2870/2020	EPI_ISL_543840	Houston Methodist Hospital	Houston Methodist Hospital	S. Wesley Long et al
USA/TX-HMH-2872/2020	EPI_ISL_543841	Houston Methodist Hospital	Houston Methodist Hospital	S. Wesley Long et al
USA/TX-HMH-2873/2020	EPI_ISL_543842	Houston Methodist Hospital	Houston Methodist Hospital	S. Wesley Long et al
USA/TX-HMH-2874/2020	EPI_ISL_543843	Houston Methodist Hospital	Houston Methodist Hospital	S. Wesley Long et al
USA/TX-HMH-2875/2020	EPI_ISL_543844	Houston Methodist Hospital	Houston Methodist Hospital	S. Wesley Long et al
USA/TX-HMH-2876/2020	EPI_ISL_543845	Houston Methodist Hospital	Houston Methodist Hospital	S. Wesley Long et al
USA/TX-HMH-2877/2020	EPI_ISL_543846	Houston Methodist Hospital	Houston Methodist Hospital	S. Wesley Long et al
USA/TX-HMH-2878/2020	EPI_ISL_543847	Houston Methodist Hospital	Houston Methodist Hospital	S. Wesley Long et al
USA/TX-HMH-2879/2020	EPI_ISL_543848	Houston Methodist Hospital	Houston Methodist Hospital	S. Wesley Long et al
USA/TX-HMH-2881/2020	EPI_ISL_543849	Houston Methodist Hospital	Houston Methodist Hospital	S. Wesley Long et al
USA/TX-HMH-2882/2020	EPI_ISL_543850	Houston Methodist Hospital	Houston Methodist Hospital	S. Wesley Long et al
USA/TX-HMH-2883/2020	EPI_ISL_543851	Houston Methodist Hospital	Houston Methodist Hospital	S. Wesley Long et al
USA/TX-HMH-2884/2020	EPI_ISL_543852	Houston Methodist Hospital	Houston Methodist Hospital	S. Wesley Long et al
USA/TX-HMH-2885/2020	EPI_ISL_543853	Houston Methodist Hospital	Houston Methodist Hospital	S. Wesley Long et al
USA/TX-HMH-2886/2020	EPI_ISL_543854	Houston Methodist Hospital	Houston Methodist Hospital	S. Wesley Long et al
USA/TX-HMH-2887/2020	EPI_ISL_543855	Houston Methodist Hospital	Houston Methodist Hospital	S. Wesley Long et al
USA/TX-HMH-2888/2020	EPI_ISL_543856	Houston Methodist Hospital	Houston Methodist Hospital	S. Wesley Long et al
USA/TX-HMH-2889/2020	EPI_ISL_543857	Houston Methodist Hospital	Houston Methodist Hospital	S. Wesley Long et al
USA/TX-HMH-2890/2020	EPI_ISL_543858	Houston Methodist Hospital	Houston Methodist Hospital	S. Wesley Long et al
USA/TX-HMH-2891/2020	EPI_ISL_543859	Houston Methodist Hospital	Houston Methodist Hospital	S. Wesley Long et al
USA/TX-HMH-2892/2020	EPI_ISL_543860	Houston Methodist Hospital	Houston Methodist Hospital	S. Wesley Long et al
USA/TX-HMH-2893/2020	EPI_ISL_543861	Houston Methodist Hospital	Houston Methodist Hospital	S. Wesley Long et al
USA/TX-HMH-2894/2020	EPI_ISL_543862	Houston Methodist Hospital	Houston Methodist Hospital	S. Wesley Long et al
USA/TX-HMH-2919/2020	EPI_ISL_543863	Houston Methodist Hospital	Houston Methodist Hospital	S. Wesley Long et al
USA/TX-HMH-2920/2020	EPI_ISL_543864	Houston Methodist Hospital	Houston Methodist Hospital	S. Wesley Long et al
USA/TX-HMH-2921/2020	EPI_ISL_543865	Houston Methodist Hospital	Houston Methodist Hospital	S. Wesley Long et al
USA/TX-HMH-2922/2020	EPI_ISL_543866	Houston Methodist Hospital	Houston Methodist Hospital	S. Wesley Long et al
USA/TX-HMH-2924/2020	EPI_ISL_543867	Houston Methodist Hospital	Houston Methodist Hospital	S. Wesley Long et al
USA/TX-HMH-2926/2020	EPI_ISL_543868	Houston Methodist Hospital	Houston Methodist Hospital	S. Wesley Long et al
USA/TX-HMH-2927/2020	EPI_ISL_543869	Houston Methodist Hospital	Houston Methodist Hospital	S. Wesley Long et al
USA/TX-HMH-2928/2020	EPI_ISL_543870	Houston Methodist Hospital	Houston Methodist Hospital	S. Wesley Long et al
USA/TX-HMH-2930/2020	EPI_ISL_543871	Houston Methodist Hospital	Houston Methodist Hospital	S. Wesley Long et al
USA/TX-HMH-2931/2020	EPI_ISL_543872	Houston Methodist Hospital	Houston Methodist Hospital	S. Wesley Long et al
USA/TX-HMH-2934/2020	EPI_ISL_543873	Houston Methodist Hospital	Houston Methodist Hospital	S. Wesley Long et al
USA/TX-HMH-2936/2020	EPI_ISL_543874	Houston Methodist Hospital	Houston Methodist Hospital	S. Wesley Long et al
USA/TX-HMH-2939/2020	EPI_ISL_543875	Houston Methodist Hospital	Houston Methodist Hospital	S. Wesley Long et al
USA/TX-HMH-2940/2020	EPI_ISL_543876	Houston Methodist Hospital	Houston Methodist Hospital	S. Wesley Long et al
USA/TX-HMH-2941/2020	EPI_ISL_543877	Houston Methodist Hospital	Houston Methodist Hospital	S. Wesley Long et al
USA/TX-HMH-2942/2020	EPI_ISL_543878	Houston Methodist Hospital	Houston Methodist Hospital	S. Wesley Long et al
USA/TX-HMH-2943/2020	EPI_ISL_543879	Houston Methodist Hospital	Houston Methodist Hospital	S. Wesley Long et al
USA/TX-HMH-2944/2020	EPI_ISL_543880	Houston Methodist Hospital	Houston Methodist Hospital	S. Wesley Long et al
USA/TX-HMH-2945/2020	EPI_ISL_543881	Houston Methodist Hospital	Houston Methodist Hospital	S. Wesley Long et al
USA/TX-HMH-2946/2020	EPI_ISL_543882	Houston Methodist Hospital	Houston Methodist Hospital	S. Wesley Long et al
USA/TX-HMH-2947/2020	EPI_ISL_543883	Houston Methodist Hospital	Houston Methodist Hospital	S. Wesley Long et al
USA/TX-HMH-2948/2020	EPI_ISL_543884	Houston Methodist Hospital	Houston Methodist Hospital	S. Wesley Long et al
USA/TX-HMH-2949/2020	EPI_ISL_543885	Houston Methodist Hospital	Houston Methodist Hospital	S. Wesley Long et al
USA/TX-HMH-2950/2020	EPI_ISL_543886	Houston Methodist Hospital	Houston Methodist Hospital	S. Wesley Long et al
USA/TX-HMH-2951/2020	EPI_ISL_543887	Houston Methodist Hospital	Houston Methodist Hospital	S. Wesley Long et al
USA/TX-HMH-2954/2020	EPI_ISL_543888	Houston Methodist Hospital	Houston Methodist Hospital	S. Wesley Long et al
USA/TX-HMH-2955/2020	EPI_ISL_543889	Houston Methodist Hospital	Houston Methodist Hospital	S. Wesley Long et al
USA/TX-HMH-2956/2020	EPI_ISL_543890	Houston Methodist Hospital	Houston Methodist Hospital	S. Wesley Long et al
USA/TX-HMH-2957/2020	EPI_ISL_543891	Houston Methodist Hospital	Houston Methodist Hospital	S. Wesley Long et al
USA/TX-HMH-2958/2020	EPI_ISL_543892	Houston Methodist Hospital	Houston Methodist Hospital	S. Wesley Long et al
USA/TX-HMH-2959/2020	EPI_ISL_543893	Houston Methodist Hospital	Houston Methodist Hospital	S. Wesley Long et al
USA/TX-HMH-2960/2020	EPI_ISL_543894	Houston Methodist Hospital	Houston Methodist Hospital	S. Wesley Long et al
USA/TX-HMH-2961/2020	EPI_ISL_543895	Houston Methodist Hospital	Houston Methodist Hospital	S. Wesley Long et al
USA/TX-HMH-2962/2020	EPI_ISL_543896	Houston Methodist Hospital	Houston Methodist Hospital	S. Wesley Long et al
USA/TX-HMH-2963/2020	EPI_ISL_543897	Houston Methodist Hospital	Houston Methodist Hospital	S. Wesley Long et al
USA/TX-HMH-2964/2020	EPI_ISL_543898	Houston Methodist Hospital	Houston Methodist Hospital	S. Wesley Long et al
USA/TX-HMH-2965/2020	EPI_ISL_543899	Houston Methodist Hospital	Houston Methodist Hospital	S. Wesley Long et al
USA/TX-HMH-2966/2020	EPI_ISL_543900	Houston Methodist Hospital	Houston Methodist Hospital	S. Wesley Long et al
USA/TX-HMH-2967/2020	EPI_ISL_543901	Houston Methodist Hospital	Houston Methodist Hospital	S. Wesley Long et al
USA/TX-HMH-2971/2020	EPI_ISL_543902	Houston Methodist Hospital	Houston Methodist Hospital	S. Wesley Long et al
USA/TX-HMH-2972/2020	EPI_ISL_543903	Houston Methodist Hospital	Houston Methodist Hospital	S. Wesley Long et al
USA/TX-HMH-2973/2020	EPI_ISL_543904	Houston Methodist Hospital	Houston Methodist Hospital	S. Wesley Long et al
USA/TX-HMH-2975/2020	EPI_ISL_543905	Houston Methodist Hospital	Houston Methodist Hospital	S. Wesley Long et al
USA/TX-HMH-2976/2020	EPI_ISL_543906	Houston Methodist Hospital	Houston Methodist Hospital	S. Wesley Long et al
USA/TX-HMH-2978/2020	EPI_ISL_543907	Houston Methodist Hospital	Houston Methodist Hospital	S. Wesley Long et al
USA/TX-HMH-2979/2020	EPI_ISL_543908	Houston Methodist Hospital	Houston Methodist Hospital	S. Wesley Long et al
USA/TX-HMH-2981/2020	EPI_ISL_543909	Houston Methodist Hospital	Houston Methodist Hospital	S. Wesley Long et al
USA/TX-HMH-2982/2020	EPI_ISL_543910	Houston Methodist Hospital	Houston Methodist Hospital	S. Wesley Long et al
USA/TX-HMH-2983/2020	EPI_ISL_543911	Houston Methodist Hospital	Houston Methodist Hospital	S. Wesley Long et al
USA/TX-HMH-2984/2020	EPI_ISL_543912	Houston Methodist Hospital	Houston Methodist Hospital	S. Wesley Long et al
USA/TX-HMH-2986/2020	EPI_ISL_543913	Houston Methodist Hospital	Houston Methodist Hospital	S. Wesley Long et al
USA/TX-HMH-2987/2020	EPI_ISL_543914	Houston Methodist Hospital	Houston Methodist Hospital	S. Wesley Long et al
USA/TX-HMH-2991/2020	EPI_ISL_543915	Houston Methodist Hospital	Houston Methodist Hospital	S. Wesley Long et al
USA/TX-HMH-2992/2020	EPI_ISL_543916	Houston Methodist Hospital	Houston Methodist Hospital	S. Wesley Long et al
USA/TX-HMH-2993/2020	EPI_ISL_543917	Houston Methodist Hospital	Houston Methodist Hospital	S. Wesley Long et al
USA/TX-HMH-2994/2020	EPI_ISL_543918	Houston Methodist Hospital	Houston Methodist Hospital	S. Wesley Long et al
USA/TX-HMH-2995/2020	EPI_ISL_543919	Houston Methodist Hospital	Houston Methodist Hospital	S. Wesley Long et al
USA/TX-HMH-2996/2020	EPI_ISL_543920	Houston Methodist Hospital	Houston Methodist Hospital	S. Wesley Long et al
USA/TX-HMH-2998/2020	EPI_ISL_543921	Houston Methodist Hospital	Houston Methodist Hospital	S. Wesley Long et al
USA/TX-HMH-3000/2020	EPI_ISL_543922	Houston Methodist Hospital	Houston Methodist Hospital	S. Wesley Long et al
USA/TX-HMH-3001/2020	EPI_ISL_543923	Houston Methodist Hospital	Houston Methodist Hospital	S. Wesley Long et al
USA/TX-HMH-3002/2020	EPI_ISL_543924	Houston Methodist Hospital	Houston Methodist Hospital	S. Wesley Long et al
USA/TX-HMH-3003/2020	EPI_ISL_543925	Houston Methodist Hospital	Houston Methodist Hospital	S. Wesley Long et al
USA/TX-HMH-3004/2020	EPI_ISL_543926	Houston Methodist Hospital	Houston Methodist Hospital	S. Wesley Long et al
USA/TX-HMH-3006/2020	EPI_ISL_543927	Houston Methodist Hospital	Houston Methodist Hospital	S. Wesley Long et al
USA/TX-HMH-3007/2020	EPI_ISL_543928	Houston Methodist Hospital	Houston Methodist Hospital	S. Wesley Long et al
USA/TX-HMH-3009/2020	EPI_ISL_543929	Houston Methodist Hospital	Houston Methodist Hospital	S. Wesley Long et al
USA/TX-HMH-3010/2020	EPI_ISL_543930	Houston Methodist Hospital	Houston Methodist Hospital	S. Wesley Long et al
USA/TX-HMH-3011/2020	EPI_ISL_543931	Houston Methodist Hospital	Houston Methodist Hospital	S. Wesley Long et al
USA/TX-HMH-3012/2020	EPI_ISL_543932	Houston Methodist Hospital	Houston Methodist Hospital	S. Wesley Long et al
USA/TX-HMH-3013/2020	EPI_ISL_543933	Houston Methodist Hospital	Houston Methodist Hospital	S. Wesley Long et al
USA/TX-HMH-3014/2020	EPI_ISL_543934	Houston Methodist Hospital	Houston Methodist Hospital	S. Wesley Long et al
USA/TX-HMH-3015/2020	EPI_ISL_543935	Houston Methodist Hospital	Houston Methodist Hospital	S. Wesley Long et al
USA/TX-HMH-3016/2020	EPI_ISL_543936	Houston Methodist Hospital	Houston Methodist Hospital	S. Wesley Long et al
USA/TX-HMH-3017/2020	EPI_ISL_543937	Houston Methodist Hospital	Houston Methodist Hospital	S. Wesley Long et al
USA/TX-HMH-3018/2020	EPI_ISL_543938	Houston Methodist Hospital	Houston Methodist Hospital	S. Wesley Long et al
USA/TX-HMH-3021/2020	EPI_ISL_543939	Houston Methodist Hospital	Houston Methodist Hospital	S. Wesley Long et al
USA/TX-HMH-3022/2020	EPI_ISL_543940	Houston Methodist Hospital	Houston Methodist Hospital	S. Wesley Long et al
USA/TX-HMH-3023/2020	EPI_ISL_543941	Houston Methodist Hospital	Houston Methodist Hospital	S. Wesley Long et al
USA/TX-HMH-3024/2020	EPI_ISL_543942	Houston Methodist Hospital	Houston Methodist Hospital	S. Wesley Long et al
USA/TX-HMH-3025/2020	EPI_ISL_543943	Houston Methodist Hospital	Houston Methodist Hospital	S. Wesley Long et al
USA/TX-HMH-3026/2020	EPI_ISL_543944	Houston Methodist Hospital	Houston Methodist Hospital	S. Wesley Long et al
USA/TX-HMH-3027/2020	EPI_ISL_543945	Houston Methodist Hospital	Houston Methodist Hospital	S. Wesley Long et al
USA/TX-HMH-3032/2020	EPI_ISL_543946	Houston Methodist Hospital	Houston Methodist Hospital	S. Wesley Long et al
USA/TX-HMH-3033/2020	EPI_ISL_543947	Houston Methodist Hospital	Houston Methodist Hospital	S. Wesley Long et al
USA/TX-HMH-3034/2020	EPI_ISL_543948	Houston Methodist Hospital	Houston Methodist Hospital	S. Wesley Long et al
USA/TX-HMH-3036/2020	EPI_ISL_543949	Houston Methodist Hospital	Houston Methodist Hospital	S. Wesley Long et al
USA/TX-HMH-3038/2020	EPI_ISL_543950	Houston Methodist Hospital	Houston Methodist Hospital	S. Wesley Long et al
USA/TX-HMH-3039/2020	EPI_ISL_543951	Houston Methodist Hospital	Houston Methodist Hospital	S. Wesley Long et al
USA/TX-HMH-3040/2020	EPI_ISL_543952	Houston Methodist Hospital	Houston Methodist Hospital	S. Wesley Long et al
USA/TX-HMH-3043/2020	EPI_ISL_543953	Houston Methodist Hospital	Houston Methodist Hospital	S. Wesley Long et al
USA/TX-HMH-3044/2020	EPI_ISL_543954	Houston Methodist Hospital	Houston Methodist Hospital	S. Wesley Long et al
USA/TX-HMH-3046/2020	EPI_ISL_543955	Houston Methodist Hospital	Houston Methodist Hospital	S. Wesley Long et al
USA/TX-HMH-3050/2020	EPI_ISL_543956	Houston Methodist Hospital	Houston Methodist Hospital	S. Wesley Long et al
USA/TX-HMH-3051/2020	EPI_ISL_543957	Houston Methodist Hospital	Houston Methodist Hospital	S. Wesley Long et al
USA/TX-HMH-3052/2020	EPI_ISL_543958	Houston Methodist Hospital	Houston Methodist Hospital	S. Wesley Long et al
USA/TX-HMH-3053/2020	EPI_ISL_543959	Houston Methodist Hospital	Houston Methodist Hospital	S. Wesley Long et al
USA/TX-HMH-3054/2020	EPI_ISL_543960	Houston Methodist Hospital	Houston Methodist Hospital	S. Wesley Long et al
USA/TX-HMH-3055/2020	EPI_ISL_543961	Houston Methodist Hospital	Houston Methodist Hospital	S. Wesley Long et al
USA/TX-HMH-3056/2020	EPI_ISL_543962	Houston Methodist Hospital	Houston Methodist Hospital	S. Wesley Long et al
USA/TX-HMH-3057/2020	EPI_ISL_543963	Houston Methodist Hospital	Houston Methodist Hospital	S. Wesley Long et al
USA/TX-HMH-3058/2020	EPI_ISL_543964	Houston Methodist Hospital	Houston Methodist Hospital	S. Wesley Long et al
USA/TX-HMH-3059/2020	EPI_ISL_543965	Houston Methodist Hospital	Houston Methodist Hospital	S. Wesley Long et al
USA/TX-HMH-3060/2020	EPI_ISL_543966	Houston Methodist Hospital	Houston Methodist Hospital	S. Wesley Long et al
USA/TX-HMH-3062/2020	EPI_ISL_543967	Houston Methodist Hospital	Houston Methodist Hospital	S. Wesley Long et al
USA/TX-HMH-3063/2020	EPI_ISL_543968	Houston Methodist Hospital	Houston Methodist Hospital	S. Wesley Long et al
USA/TX-HMH-3064/2020	EPI_ISL_543969	Houston Methodist Hospital	Houston Methodist Hospital	S. Wesley Long et al
USA/TX-HMH-3065/2020	EPI_ISL_543970	Houston Methodist Hospital	Houston Methodist Hospital	S. Wesley Long et al
USA/TX-HMH-3066/2020	EPI_ISL_543971	Houston Methodist Hospital	Houston Methodist Hospital	S. Wesley Long et al
USA/TX-HMH-3067/2020	EPI_ISL_543972	Houston Methodist Hospital	Houston Methodist Hospital	S. Wesley Long et al
USA/TX-HMH-3069/2020	EPI_ISL_543973	Houston Methodist Hospital	Houston Methodist Hospital	S. Wesley Long et al
USA/TX-HMH-3070/2020	EPI_ISL_543974	Houston Methodist Hospital	Houston Methodist Hospital	S. Wesley Long et al
USA/TX-HMH-3071/2020	EPI_ISL_543975	Houston Methodist Hospital	Houston Methodist Hospital	S. Wesley Long et al
USA/TX-HMH-3072/2020	EPI_ISL_543976	Houston Methodist Hospital	Houston Methodist Hospital	S. Wesley Long et al
USA/TX-HMH-3073/2020	EPI_ISL_543977	Houston Methodist Hospital	Houston Methodist Hospital	S. Wesley Long et al
USA/TX-HMH-3074/2020	EPI_ISL_543978	Houston Methodist Hospital	Houston Methodist Hospital	S. Wesley Long et al
USA/TX-HMH-3076/2020	EPI_ISL_543979	Houston Methodist Hospital	Houston Methodist Hospital	S. Wesley Long et al
USA/TX-HMH-308/2020	EPI_ISL_543980	Houston Methodist Hospital	Houston Methodist Hospital	S. Wesley Long et al
USA/TX-HMH-3080/2020	EPI_ISL_543981	Houston Methodist Hospital	Houston Methodist Hospital	S. Wesley Long et al
USA/TX-HMH-3081/2020	EPI_ISL_543982	Houston Methodist Hospital	Houston Methodist Hospital	S. Wesley Long et al
USA/TX-HMH-3082/2020	EPI_ISL_543983	Houston Methodist Hospital	Houston Methodist Hospital	S. Wesley Long et al
USA/TX-HMH-3083/2020	EPI_ISL_543984	Houston Methodist Hospital	Houston Methodist Hospital	S. Wesley Long et al
USA/TX-HMH-3084/2020	EPI_ISL_543985	Houston Methodist Hospital	Houston Methodist Hospital	S. Wesley Long et al
USA/TX-HMH-3085/2020	EPI_ISL_543986	Houston Methodist Hospital	Houston Methodist Hospital	S. Wesley Long et al
USA/TX-HMH-3086/2020	EPI_ISL_543987	Houston Methodist Hospital	Houston Methodist Hospital	S. Wesley Long et al
USA/TX-HMH-3090/2020	EPI_ISL_543988	Houston Methodist Hospital	Houston Methodist Hospital	S. Wesley Long et al
USA/TX-HMH-3092/2020	EPI_ISL_543989	Houston Methodist Hospital	Houston Methodist Hospital	S. Wesley Long et al
USA/TX-HMH-3093/2020	EPI_ISL_543990	Houston Methodist Hospital	Houston Methodist Hospital	S. Wesley Long et al
USA/TX-HMH-3094/2020	EPI_ISL_543991	Houston Methodist Hospital	Houston Methodist Hospital	S. Wesley Long et al
USA/TX-HMH-3095/2020	EPI_ISL_543992	Houston Methodist Hospital	Houston Methodist Hospital	S. Wesley Long et al
USA/TX-HMH-3099/2020	EPI_ISL_543993	Houston Methodist Hospital	Houston Methodist Hospital	S. Wesley Long et al
USA/TX-HMH-3101/2020	EPI_ISL_543994	Houston Methodist Hospital	Houston Methodist Hospital	S. Wesley Long et al
USA/TX-HMH-3104/2020	EPI_ISL_543995	Houston Methodist Hospital	Houston Methodist Hospital	S. Wesley Long et al
USA/TX-HMH-3107/2020	EPI_ISL_543996	Houston Methodist Hospital	Houston Methodist Hospital	S. Wesley Long et al
USA/TX-HMH-3108/2020	EPI_ISL_543997	Houston Methodist Hospital	Houston Methodist Hospital	S. Wesley Long et al
USA/TX-HMH-3110/2020	EPI_ISL_543998	Houston Methodist Hospital	Houston Methodist Hospital	S. Wesley Long et al
USA/TX-HMH-3111/2020	EPI_ISL_543999	Houston Methodist Hospital	Houston Methodist Hospital	S. Wesley Long et al
USA/TX-HMH-3112/2020	EPI_ISL_544000	Houston Methodist Hospital	Houston Methodist Hospital	S. Wesley Long et al
USA/TX-HMH-3113/2020	EPI_ISL_544001	Houston Methodist Hospital	Houston Methodist Hospital	S. Wesley Long et al
USA/TX-HMH-3115/2020	EPI_ISL_544002	Houston Methodist Hospital	Houston Methodist Hospital	S. Wesley Long et al
USA/TX-HMH-3117/2020	EPI_ISL_544003	Houston Methodist Hospital	Houston Methodist Hospital	S. Wesley Long et al
USA/TX-HMH-3118/2020	EPI_ISL_544004	Houston Methodist Hospital	Houston Methodist Hospital	S. Wesley Long et al
USA/TX-HMH-3119/2020	EPI_ISL_544005	Houston Methodist Hospital	Houston Methodist Hospital	S. Wesley Long et al
USA/TX-HMH-3120/2020	EPI_ISL_544006	Houston Methodist Hospital	Houston Methodist Hospital	S. Wesley Long et al
USA/TX-HMH-3121/2020	EPI_ISL_544007	Houston Methodist Hospital	Houston Methodist Hospital	S. Wesley Long et al
USA/TX-HMH-3122/2020	EPI_ISL_544008	Houston Methodist Hospital	Houston Methodist Hospital	S. Wesley Long et al
USA/TX-HMH-3123/2020	EPI_ISL_544009	Houston Methodist Hospital	Houston Methodist Hospital	S. Wesley Long et al
USA/TX-HMH-3124/2020	EPI_ISL_544010	Houston Methodist Hospital	Houston Methodist Hospital	S. Wesley Long et al
USA/TX-HMH-3126/2020	EPI_ISL_544011	Houston Methodist Hospital	Houston Methodist Hospital	S. Wesley Long et al
USA/TX-HMH-3127/2020	EPI_ISL_544012	Houston Methodist Hospital	Houston Methodist Hospital	S. Wesley Long et al
USA/TX-HMH-3128/2020	EPI_ISL_544013	Houston Methodist Hospital	Houston Methodist Hospital	S. Wesley Long et al
USA/TX-HMH-3129/2020	EPI_ISL_544014	Houston Methodist Hospital	Houston Methodist Hospital	S. Wesley Long et al
USA/TX-HMH-3131/2020	EPI_ISL_544015	Houston Methodist Hospital	Houston Methodist Hospital	S. Wesley Long et al
USA/TX-HMH-3133/2020	EPI_ISL_544016	Houston Methodist Hospital	Houston Methodist Hospital	S. Wesley Long et al
USA/TX-HMH-3134/2020	EPI_ISL_544017	Houston Methodist Hospital	Houston Methodist Hospital	S. Wesley Long et al
USA/TX-HMH-3136/2020	EPI_ISL_544018	Houston Methodist Hospital	Houston Methodist Hospital	S. Wesley Long et al
USA/TX-HMH-3137/2020	EPI_ISL_544019	Houston Methodist Hospital	Houston Methodist Hospital	S. Wesley Long et al
USA/TX-HMH-3138/2020	EPI_ISL_544020	Houston Methodist Hospital	Houston Methodist Hospital	S. Wesley Long et al
USA/TX-HMH-3139/2020	EPI_ISL_544021	Houston Methodist Hospital	Houston Methodist Hospital	S. Wesley Long et al
USA/TX-HMH-3143/2020	EPI_ISL_544022	Houston Methodist Hospital	Houston Methodist Hospital	S. Wesley Long et al
USA/TX-HMH-3144/2020	EPI_ISL_544023	Houston Methodist Hospital	Houston Methodist Hospital	S. Wesley Long et al
USA/TX-HMH-3145/2020	EPI_ISL_544024	Houston Methodist Hospital	Houston Methodist Hospital	S. Wesley Long et al
USA/TX-HMH-3146/2020	EPI_ISL_544025	Houston Methodist Hospital	Houston Methodist Hospital	S. Wesley Long et al
USA/TX-HMH-3147/2020	EPI_ISL_544026	Houston Methodist Hospital	Houston Methodist Hospital	S. Wesley Long et al
USA/TX-HMH-3148/2020	EPI_ISL_544027	Houston Methodist Hospital	Houston Methodist Hospital	S. Wesley Long et al
USA/TX-HMH-3150/2020	EPI_ISL_544028	Houston Methodist Hospital	Houston Methodist Hospital	S. Wesley Long et al
USA/TX-HMH-3151/2020	EPI_ISL_544029	Houston Methodist Hospital	Houston Methodist Hospital	S. Wesley Long et al
USA/TX-HMH-3152/2020	EPI_ISL_544030	Houston Methodist Hospital	Houston Methodist Hospital	S. Wesley Long et al
USA/TX-HMH-3154/2020	EPI_ISL_544031	Houston Methodist Hospital	Houston Methodist Hospital	S. Wesley Long et al
USA/TX-HMH-3156/2020	EPI_ISL_544032	Houston Methodist Hospital	Houston Methodist Hospital	S. Wesley Long et al
USA/TX-HMH-3157/2020	EPI_ISL_544033	Houston Methodist Hospital	Houston Methodist Hospital	S. Wesley Long et al
USA/TX-HMH-3158/2020	EPI_ISL_544034	Houston Methodist Hospital	Houston Methodist Hospital	S. Wesley Long et al
USA/TX-HMH-3159/2020	EPI_ISL_544035	Houston Methodist Hospital	Houston Methodist Hospital	S. Wesley Long et al
USA/TX-HMH-3160/2020	EPI_ISL_544036	Houston Methodist Hospital	Houston Methodist Hospital	S. Wesley Long et al
USA/TX-HMH-3161/2020	EPI_ISL_544037	Houston Methodist Hospital	Houston Methodist Hospital	S. Wesley Long et al
USA/TX-HMH-3162/2020	EPI_ISL_544038	Houston Methodist Hospital	Houston Methodist Hospital	S. Wesley Long et al
USA/TX-HMH-3163/2020	EPI_ISL_544039	Houston Methodist Hospital	Houston Methodist Hospital	S. Wesley Long et al
USA/TX-HMH-3164/2020	EPI_ISL_544040	Houston Methodist Hospital	Houston Methodist Hospital	S. Wesley Long et al
USA/TX-HMH-3165/2020	EPI_ISL_544041	Houston Methodist Hospital	Houston Methodist Hospital	S. Wesley Long et al
USA/TX-HMH-3166/2020	EPI_ISL_544042	Houston Methodist Hospital	Houston Methodist Hospital	S. Wesley Long et al
USA/TX-HMH-3167/2020	EPI_ISL_544043	Houston Methodist Hospital	Houston Methodist Hospital	S. Wesley Long et al
USA/TX-HMH-3168/2020	EPI_ISL_544044	Houston Methodist Hospital	Houston Methodist Hospital	S. Wesley Long et al
USA/TX-HMH-3169/2020	EPI_ISL_544045	Houston Methodist Hospital	Houston Methodist Hospital	S. Wesley Long et al
USA/TX-HMH-3170/2020	EPI_ISL_544046	Houston Methodist Hospital	Houston Methodist Hospital	S. Wesley Long et al
USA/TX-HMH-3171/2020	EPI_ISL_544047	Houston Methodist Hospital	Houston Methodist Hospital	S. Wesley Long et al
USA/TX-HMH-3172/2020	EPI_ISL_544048	Houston Methodist Hospital	Houston Methodist Hospital	S. Wesley Long et al
USA/TX-HMH-3174/2020	EPI_ISL_544049	Houston Methodist Hospital	Houston Methodist Hospital	S. Wesley Long et al
USA/TX-HMH-3175/2020	EPI_ISL_544050	Houston Methodist Hospital	Houston Methodist Hospital	S. Wesley Long et al
USA/TX-HMH-3176/2020	EPI_ISL_544051	Houston Methodist Hospital	Houston Methodist Hospital	S. Wesley Long et al
USA/TX-HMH-3178/2020	EPI_ISL_544052	Houston Methodist Hospital	Houston Methodist Hospital	S. Wesley Long et al
USA/TX-HMH-3179/2020	EPI_ISL_544053	Houston Methodist Hospital	Houston Methodist Hospital	S. Wesley Long et al
USA/TX-HMH-3180/2020	EPI_ISL_544054	Houston Methodist Hospital	Houston Methodist Hospital	S. Wesley Long et al
USA/TX-HMH-3181/2020	EPI_ISL_544055	Houston Methodist Hospital	Houston Methodist Hospital	S. Wesley Long et al
USA/TX-HMH-3182/2020	EPI_ISL_544056	Houston Methodist Hospital	Houston Methodist Hospital	S. Wesley Long et al
USA/TX-HMH-3183/2020	EPI_ISL_544057	Houston Methodist Hospital	Houston Methodist Hospital	S. Wesley Long et al
USA/TX-HMH-3184/2020	EPI_ISL_544058	Houston Methodist Hospital	Houston Methodist Hospital	S. Wesley Long et al
USA/TX-HMH-3185/2020	EPI_ISL_544059	Houston Methodist Hospital	Houston Methodist Hospital	S. Wesley Long et al
USA/TX-HMH-3186/2020	EPI_ISL_544060	Houston Methodist Hospital	Houston Methodist Hospital	S. Wesley Long et al
USA/TX-HMH-3187/2020	EPI_ISL_544061	Houston Methodist Hospital	Houston Methodist Hospital	S. Wesley Long et al
USA/TX-HMH-3188/2020	EPI_ISL_544062	Houston Methodist Hospital	Houston Methodist Hospital	S. Wesley Long et al
USA/TX-HMH-3189/2020	EPI_ISL_544063	Houston Methodist Hospital	Houston Methodist Hospital	S. Wesley Long et al
USA/TX-HMH-3190/2020	EPI_ISL_544064	Houston Methodist Hospital	Houston Methodist Hospital	S. Wesley Long et al
USA/TX-HMH-3191/2020	EPI_ISL_544065	Houston Methodist Hospital	Houston Methodist Hospital	S. Wesley Long et al
USA/TX-HMH-3193/2020	EPI_ISL_544066	Houston Methodist Hospital	Houston Methodist Hospital	S. Wesley Long et al
USA/TX-HMH-3194/2020	EPI_ISL_544067	Houston Methodist Hospital	Houston Methodist Hospital	S. Wesley Long et al
USA/TX-HMH-3195/2020	EPI_ISL_544068	Houston Methodist Hospital	Houston Methodist Hospital	S. Wesley Long et al
USA/TX-HMH-3197/2020	EPI_ISL_544069	Houston Methodist Hospital	Houston Methodist Hospital	S. Wesley Long et al
USA/TX-HMH-3198/2020	EPI_ISL_544070	Houston Methodist Hospital	Houston Methodist Hospital	S. Wesley Long et al
USA/TX-HMH-3199/2020	EPI_ISL_544071	Houston Methodist Hospital	Houston Methodist Hospital	S. Wesley Long et al
USA/TX-HMH-3200/2020	EPI_ISL_544072	Houston Methodist Hospital	Houston Methodist Hospital	S. Wesley Long et al
USA/TX-HMH-3201/2020	EPI_ISL_544073	Houston Methodist Hospital	Houston Methodist Hospital	S. Wesley Long et al
USA/TX-HMH-3203/2020	EPI_ISL_544074	Houston Methodist Hospital	Houston Methodist Hospital	S. Wesley Long et al
USA/TX-HMH-3206/2020	EPI_ISL_544075	Houston Methodist Hospital	Houston Methodist Hospital	S. Wesley Long et al
USA/TX-HMH-3207/2020	EPI_ISL_544076	Houston Methodist Hospital	Houston Methodist Hospital	S. Wesley Long et al
USA/TX-HMH-3208/2020	EPI_ISL_544077	Houston Methodist Hospital	Houston Methodist Hospital	S. Wesley Long et al
USA/TX-HMH-3209/2020	EPI_ISL_544078	Houston Methodist Hospital	Houston Methodist Hospital	S. Wesley Long et al
USA/TX-HMH-3211/2020	EPI_ISL_544079	Houston Methodist Hospital	Houston Methodist Hospital	S. Wesley Long et al
USA/TX-HMH-3212/2020	EPI_ISL_544080	Houston Methodist Hospital	Houston Methodist Hospital	S. Wesley Long et al
USA/TX-HMH-3213/2020	EPI_ISL_544081	Houston Methodist Hospital	Houston Methodist Hospital	S. Wesley Long et al
USA/TX-HMH-3214/2020	EPI_ISL_544082	Houston Methodist Hospital	Houston Methodist Hospital	S. Wesley Long et al
USA/TX-HMH-3215/2020	EPI_ISL_544083	Houston Methodist Hospital	Houston Methodist Hospital	S. Wesley Long et al
USA/TX-HMH-3216/2020	EPI_ISL_544084	Houston Methodist Hospital	Houston Methodist Hospital	S. Wesley Long et al
USA/TX-HMH-3217/2020	EPI_ISL_544085	Houston Methodist Hospital	Houston Methodist Hospital	S. Wesley Long et al
USA/TX-HMH-3218/2020	EPI_ISL_544086	Houston Methodist Hospital	Houston Methodist Hospital	S. Wesley Long et al
USA/TX-HMH-3219/2020	EPI_ISL_544087	Houston Methodist Hospital	Houston Methodist Hospital	S. Wesley Long et al
USA/TX-HMH-3220/2020	EPI_ISL_544088	Houston Methodist Hospital	Houston Methodist Hospital	S. Wesley Long et al
USA/TX-HMH-3221/2020	EPI_ISL_544089	Houston Methodist Hospital	Houston Methodist Hospital	S. Wesley Long et al
USA/TX-HMH-3223/2020	EPI_ISL_544090	Houston Methodist Hospital	Houston Methodist Hospital	S. Wesley Long et al
USA/TX-HMH-3224/2020	EPI_ISL_544091	Houston Methodist Hospital	Houston Methodist Hospital	S. Wesley Long et al
USA/TX-HMH-3225/2020	EPI_ISL_544092	Houston Methodist Hospital	Houston Methodist Hospital	S. Wesley Long et al
USA/TX-HMH-3226/2020	EPI_ISL_544093	Houston Methodist Hospital	Houston Methodist Hospital	S. Wesley Long et al
USA/TX-HMH-3227/2020	EPI_ISL_544094	Houston Methodist Hospital	Houston Methodist Hospital	S. Wesley Long et al
USA/TX-HMH-3228/2020	EPI_ISL_544095	Houston Methodist Hospital	Houston Methodist Hospital	S. Wesley Long et al
USA/TX-HMH-3229/2020	EPI_ISL_544096	Houston Methodist Hospital	Houston Methodist Hospital	S. Wesley Long et al
USA/TX-HMH-3279/2020	EPI_ISL_544097	Houston Methodist Hospital	Houston Methodist Hospital	S. Wesley Long et al
USA/TX-HMH-3280/2020	EPI_ISL_544098	Houston Methodist Hospital	Houston Methodist Hospital	S. Wesley Long et al
USA/TX-HMH-3281/2020	EPI_ISL_544099	Houston Methodist Hospital	Houston Methodist Hospital	S. Wesley Long et al
USA/TX-HMH-3282/2020	EPI_ISL_544100	Houston Methodist Hospital	Houston Methodist Hospital	S. Wesley Long et al
USA/TX-HMH-3283/2020	EPI_ISL_544101	Houston Methodist Hospital	Houston Methodist Hospital	S. Wesley Long et al
USA/TX-HMH-3284/2020	EPI_ISL_544102	Houston Methodist Hospital	Houston Methodist Hospital	S. Wesley Long et al
USA/TX-HMH-3285/2020	EPI_ISL_544103	Houston Methodist Hospital	Houston Methodist Hospital	S. Wesley Long et al
USA/TX-HMH-3286/2020	EPI_ISL_544104	Houston Methodist Hospital	Houston Methodist Hospital	S. Wesley Long et al
USA/TX-HMH-3288/2020	EPI_ISL_544105	Houston Methodist Hospital	Houston Methodist Hospital	S. Wesley Long et al
USA/TX-HMH-3289/2020	EPI_ISL_544106	Houston Methodist Hospital	Houston Methodist Hospital	S. Wesley Long et al
USA/TX-HMH-3290/2020	EPI_ISL_544107	Houston Methodist Hospital	Houston Methodist Hospital	S. Wesley Long et al
USA/TX-HMH-3291/2020	EPI_ISL_544108	Houston Methodist Hospital	Houston Methodist Hospital	S. Wesley Long et al
USA/TX-HMH-3292/2020	EPI_ISL_544109	Houston Methodist Hospital	Houston Methodist Hospital	S. Wesley Long et al
USA/TX-HMH-3293/2020	EPI_ISL_544110	Houston Methodist Hospital	Houston Methodist Hospital	S. Wesley Long et al
USA/TX-HMH-3296/2020	EPI_ISL_544111	Houston Methodist Hospital	Houston Methodist Hospital	S. Wesley Long et al
USA/TX-HMH-3297/2020	EPI_ISL_544112	Houston Methodist Hospital	Houston Methodist Hospital	S. Wesley Long et al
USA/TX-HMH-3300/2020	EPI_ISL_544113	Houston Methodist Hospital	Houston Methodist Hospital	S. Wesley Long et al
USA/TX-HMH-3301/2020	EPI_ISL_544114	Houston Methodist Hospital	Houston Methodist Hospital	S. Wesley Long et al
USA/TX-HMH-3302/2020	EPI_ISL_544115	Houston Methodist Hospital	Houston Methodist Hospital	S. Wesley Long et al
USA/TX-HMH-3303/2020	EPI_ISL_544116	Houston Methodist Hospital	Houston Methodist Hospital	S. Wesley Long et al
USA/TX-HMH-3304/2020	EPI_ISL_544117	Houston Methodist Hospital	Houston Methodist Hospital	S. Wesley Long et al
USA/TX-HMH-3306/2020	EPI_ISL_544118	Houston Methodist Hospital	Houston Methodist Hospital	S. Wesley Long et al
USA/TX-HMH-3307/2020	EPI_ISL_544119	Houston Methodist Hospital	Houston Methodist Hospital	S. Wesley Long et al
USA/TX-HMH-3308/2020	EPI_ISL_544120	Houston Methodist Hospital	Houston Methodist Hospital	S. Wesley Long et al
USA/TX-HMH-3309/2020	EPI_ISL_544121	Houston Methodist Hospital	Houston Methodist Hospital	S. Wesley Long et al
USA/TX-HMH-3310/2020	EPI_ISL_544122	Houston Methodist Hospital	Houston Methodist Hospital	S. Wesley Long et al
USA/TX-HMH-3311/2020	EPI_ISL_544123	Houston Methodist Hospital	Houston Methodist Hospital	S. Wesley Long et al
USA/TX-HMH-3314/2020	EPI_ISL_544124	Houston Methodist Hospital	Houston Methodist Hospital	S. Wesley Long et al
USA/TX-HMH-3315/2020	EPI_ISL_544125	Houston Methodist Hospital	Houston Methodist Hospital	S. Wesley Long et al
USA/TX-HMH-3316/2020	EPI_ISL_544126	Houston Methodist Hospital	Houston Methodist Hospital	S. Wesley Long et al
USA/TX-HMH-3317/2020	EPI_ISL_544127	Houston Methodist Hospital	Houston Methodist Hospital	S. Wesley Long et al
USA/TX-HMH-3318/2020	EPI_ISL_544128	Houston Methodist Hospital	Houston Methodist Hospital	S. Wesley Long et al
USA/TX-HMH-3319/2020	EPI_ISL_544129	Houston Methodist Hospital	Houston Methodist Hospital	S. Wesley Long et al
USA/TX-HMH-3321/2020	EPI_ISL_544130	Houston Methodist Hospital	Houston Methodist Hospital	S. Wesley Long et al
USA/TX-HMH-3322/2020	EPI_ISL_544131	Houston Methodist Hospital	Houston Methodist Hospital	S. Wesley Long et al
USA/TX-HMH-3323/2020	EPI_ISL_544132	Houston Methodist Hospital	Houston Methodist Hospital	S. Wesley Long et al
USA/TX-HMH-3324/2020	EPI_ISL_544133	Houston Methodist Hospital	Houston Methodist Hospital	S. Wesley Long et al
USA/TX-HMH-3325/2020	EPI_ISL_544134	Houston Methodist Hospital	Houston Methodist Hospital	S. Wesley Long et al
USA/TX-HMH-3326/2020	EPI_ISL_544135	Houston Methodist Hospital	Houston Methodist Hospital	S. Wesley Long et al
USA/TX-HMH-3351/2020	EPI_ISL_544136	Houston Methodist Hospital	Houston Methodist Hospital	S. Wesley Long et al
USA/TX-HMH-3352/2020	EPI_ISL_544137	Houston Methodist Hospital	Houston Methodist Hospital	S. Wesley Long et al
USA/TX-HMH-3353/2020	EPI_ISL_544138	Houston Methodist Hospital	Houston Methodist Hospital	S. Wesley Long et al
USA/TX-HMH-3354/2020	EPI_ISL_544139	Houston Methodist Hospital	Houston Methodist Hospital	S. Wesley Long et al
USA/TX-HMH-3355/2020	EPI_ISL_544140	Houston Methodist Hospital	Houston Methodist Hospital	S. Wesley Long et al
USA/TX-HMH-3356/2020	EPI_ISL_544141	Houston Methodist Hospital	Houston Methodist Hospital	S. Wesley Long et al
USA/TX-HMH-3357/2020	EPI_ISL_544142	Houston Methodist Hospital	Houston Methodist Hospital	S. Wesley Long et al
USA/TX-HMH-3358/2020	EPI_ISL_544143	Houston Methodist Hospital	Houston Methodist Hospital	S. Wesley Long et al
USA/TX-HMH-3359/2020	EPI_ISL_544144	Houston Methodist Hospital	Houston Methodist Hospital	S. Wesley Long et al
USA/TX-HMH-3360/2020	EPI_ISL_544145	Houston Methodist Hospital	Houston Methodist Hospital	S. Wesley Long et al
USA/TX-HMH-3361/2020	EPI_ISL_544146	Houston Methodist Hospital	Houston Methodist Hospital	S. Wesley Long et al
USA/TX-HMH-3362/2020	EPI_ISL_544147	Houston Methodist Hospital	Houston Methodist Hospital	S. Wesley Long et al
USA/TX-HMH-3363/2020	EPI_ISL_544148	Houston Methodist Hospital	Houston Methodist Hospital	S. Wesley Long et al
USA/TX-HMH-3365/2020	EPI_ISL_544149	Houston Methodist Hospital	Houston Methodist Hospital	S. Wesley Long et al
USA/TX-HMH-3366/2020	EPI_ISL_544150	Houston Methodist Hospital	Houston Methodist Hospital	S. Wesley Long et al
USA/TX-HMH-3367/2020	EPI_ISL_544151	Houston Methodist Hospital	Houston Methodist Hospital	S. Wesley Long et al
USA/TX-HMH-3368/2020	EPI_ISL_544152	Houston Methodist Hospital	Houston Methodist Hospital	S. Wesley Long et al
USA/TX-HMH-3369/2020	EPI_ISL_544153	Houston Methodist Hospital	Houston Methodist Hospital	S. Wesley Long et al
USA/TX-HMH-3370/2020	EPI_ISL_544154	Houston Methodist Hospital	Houston Methodist Hospital	S. Wesley Long et al
USA/TX-HMH-3371/2020	EPI_ISL_544155	Houston Methodist Hospital	Houston Methodist Hospital	S. Wesley Long et al
USA/TX-HMH-3372/2020	EPI_ISL_544156	Houston Methodist Hospital	Houston Methodist Hospital	S. Wesley Long et al
USA/TX-HMH-3373/2020	EPI_ISL_544157	Houston Methodist Hospital	Houston Methodist Hospital	S. Wesley Long et al
USA/TX-HMH-3374/2020	EPI_ISL_544158	Houston Methodist Hospital	Houston Methodist Hospital	S. Wesley Long et al
USA/TX-HMH-3399/2020	EPI_ISL_544159	Houston Methodist Hospital	Houston Methodist Hospital	S. Wesley Long et al
USA/TX-HMH-3400/2020	EPI_ISL_544160	Houston Methodist Hospital	Houston Methodist Hospital	S. Wesley Long et al
USA/TX-HMH-3401/2020	EPI_ISL_544161	Houston Methodist Hospital	Houston Methodist Hospital	S. Wesley Long et al
USA/TX-HMH-3402/2020	EPI_ISL_544162	Houston Methodist Hospital	Houston Methodist Hospital	S. Wesley Long et al
USA/TX-HMH-3403/2020	EPI_ISL_544163	Houston Methodist Hospital	Houston Methodist Hospital	S. Wesley Long et al
USA/TX-HMH-3404/2020	EPI_ISL_544164	Houston Methodist Hospital	Houston Methodist Hospital	S. Wesley Long et al
USA/TX-HMH-3405/2020	EPI_ISL_544165	Houston Methodist Hospital	Houston Methodist Hospital	S. Wesley Long et al
USA/TX-HMH-3406/2020	EPI_ISL_544166	Houston Methodist Hospital	Houston Methodist Hospital	S. Wesley Long et al
USA/TX-HMH-3407/2020	EPI_ISL_544167	Houston Methodist Hospital	Houston Methodist Hospital	S. Wesley Long et al
USA/TX-HMH-3408/2020	EPI_ISL_544168	Houston Methodist Hospital	Houston Methodist Hospital	S. Wesley Long et al
USA/TX-HMH-3409/2020	EPI_ISL_544169	Houston Methodist Hospital	Houston Methodist Hospital	S. Wesley Long et al
USA/TX-HMH-3410/2020	EPI_ISL_544170	Houston Methodist Hospital	Houston Methodist Hospital	S. Wesley Long et al
USA/TX-HMH-3411/2020	EPI_ISL_544171	Houston Methodist Hospital	Houston Methodist Hospital	S. Wesley Long et al
USA/TX-HMH-3412/2020	EPI_ISL_544172	Houston Methodist Hospital	Houston Methodist Hospital	S. Wesley Long et al
USA/TX-HMH-3413/2020	EPI_ISL_544173	Houston Methodist Hospital	Houston Methodist Hospital	S. Wesley Long et al
USA/TX-HMH-3415/2020	EPI_ISL_544174	Houston Methodist Hospital	Houston Methodist Hospital	S. Wesley Long et al
USA/TX-HMH-3416/2020	EPI_ISL_544175	Houston Methodist Hospital	Houston Methodist Hospital	S. Wesley Long et al
USA/TX-HMH-3417/2020	EPI_ISL_544176	Houston Methodist Hospital	Houston Methodist Hospital	S. Wesley Long et al
USA/TX-HMH-3418/2020	EPI_ISL_544177	Houston Methodist Hospital	Houston Methodist Hospital	S. Wesley Long et al
USA/TX-HMH-3419/2020	EPI_ISL_544178	Houston Methodist Hospital	Houston Methodist Hospital	S. Wesley Long et al
USA/TX-HMH-3420/2020	EPI_ISL_544179	Houston Methodist Hospital	Houston Methodist Hospital	S. Wesley Long et al
USA/TX-HMH-3422/2020	EPI_ISL_544180	Houston Methodist Hospital	Houston Methodist Hospital	S. Wesley Long et al
USA/TX-HMH-3423/2020	EPI_ISL_544181	Houston Methodist Hospital	Houston Methodist Hospital	S. Wesley Long et al
USA/TX-HMH-3424/2020	EPI_ISL_544182	Houston Methodist Hospital	Houston Methodist Hospital	S. Wesley Long et al
USA/TX-HMH-3425/2020	EPI_ISL_544183	Houston Methodist Hospital	Houston Methodist Hospital	S. Wesley Long et al
USA/TX-HMH-3427/2020	EPI_ISL_544184	Houston Methodist Hospital	Houston Methodist Hospital	S. Wesley Long et al
USA/TX-HMH-3428/2020	EPI_ISL_544185	Houston Methodist Hospital	Houston Methodist Hospital	S. Wesley Long et al
USA/TX-HMH-3429/2020	EPI_ISL_544186	Houston Methodist Hospital	Houston Methodist Hospital	S. Wesley Long et al
USA/TX-HMH-3430/2020	EPI_ISL_544187	Houston Methodist Hospital	Houston Methodist Hospital	S. Wesley Long et al
USA/TX-HMH-3431/2020	EPI_ISL_544188	Houston Methodist Hospital	Houston Methodist Hospital	S. Wesley Long et al
USA/TX-HMH-3432/2020	EPI_ISL_544189	Houston Methodist Hospital	Houston Methodist Hospital	S. Wesley Long et al
USA/TX-HMH-3433/2020	EPI_ISL_544190	Houston Methodist Hospital	Houston Methodist Hospital	S. Wesley Long et al
USA/TX-HMH-3434/2020	EPI_ISL_544191	Houston Methodist Hospital	Houston Methodist Hospital	S. Wesley Long et al
USA/TX-HMH-3436/2020	EPI_ISL_544192	Houston Methodist Hospital	Houston Methodist Hospital	S. Wesley Long et al
USA/TX-HMH-3437/2020	EPI_ISL_544193	Houston Methodist Hospital	Houston Methodist Hospital	S. Wesley Long et al
USA/TX-HMH-3438/2020	EPI_ISL_544194	Houston Methodist Hospital	Houston Methodist Hospital	S. Wesley Long et al
USA/TX-HMH-3440/2020	EPI_ISL_544195	Houston Methodist Hospital	Houston Methodist Hospital	S. Wesley Long et al
USA/TX-HMH-3441/2020	EPI_ISL_544196	Houston Methodist Hospital	Houston Methodist Hospital	S. Wesley Long et al
USA/TX-HMH-3442/2020	EPI_ISL_544197	Houston Methodist Hospital	Houston Methodist Hospital	S. Wesley Long et al
USA/TX-HMH-3443/2020	EPI_ISL_544198	Houston Methodist Hospital	Houston Methodist Hospital	S. Wesley Long et al
USA/TX-HMH-3444/2020	EPI_ISL_544199	Houston Methodist Hospital	Houston Methodist Hospital	S. Wesley Long et al
USA/TX-HMH-3446/2020	EPI_ISL_544200	Houston Methodist Hospital	Houston Methodist Hospital	S. Wesley Long et al
USA/TX-HMH-3497/2020	EPI_ISL_544201	Houston Methodist Hospital	Houston Methodist Hospital	S. Wesley Long et al
USA/TX-HMH-3499/2020	EPI_ISL_544202	Houston Methodist Hospital	Houston Methodist Hospital	S. Wesley Long et al
USA/TX-HMH-3500/2020	EPI_ISL_544203	Houston Methodist Hospital	Houston Methodist Hospital	S. Wesley Long et al
USA/TX-HMH-3501/2020	EPI_ISL_544204	Houston Methodist Hospital	Houston Methodist Hospital	S. Wesley Long et al
USA/TX-HMH-3502/2020	EPI_ISL_544205	Houston Methodist Hospital	Houston Methodist Hospital	S. Wesley Long et al
USA/TX-HMH-3503/2020	EPI_ISL_544206	Houston Methodist Hospital	Houston Methodist Hospital	S. Wesley Long et al
USA/TX-HMH-3505/2020	EPI_ISL_544207	Houston Methodist Hospital	Houston Methodist Hospital	S. Wesley Long et al
USA/TX-HMH-3506/2020	EPI_ISL_544208	Houston Methodist Hospital	Houston Methodist Hospital	S. Wesley Long et al
USA/TX-HMH-3507/2020	EPI_ISL_544209	Houston Methodist Hospital	Houston Methodist Hospital	S. Wesley Long et al
USA/TX-HMH-3508/2020	EPI_ISL_544210	Houston Methodist Hospital	Houston Methodist Hospital	S. Wesley Long et al
USA/TX-HMH-3511/2020	EPI_ISL_544211	Houston Methodist Hospital	Houston Methodist Hospital	S. Wesley Long et al
USA/TX-HMH-3512/2020	EPI_ISL_544212	Houston Methodist Hospital	Houston Methodist Hospital	S. Wesley Long et al
USA/TX-HMH-3513/2020	EPI_ISL_544213	Houston Methodist Hospital	Houston Methodist Hospital	S. Wesley Long et al
USA/TX-HMH-3514/2020	EPI_ISL_544214	Houston Methodist Hospital	Houston Methodist Hospital	S. Wesley Long et al
USA/TX-HMH-3515/2020	EPI_ISL_544215	Houston Methodist Hospital	Houston Methodist Hospital	S. Wesley Long et al
USA/TX-HMH-3516/2020	EPI_ISL_544216	Houston Methodist Hospital	Houston Methodist Hospital	S. Wesley Long et al
USA/TX-HMH-3517/2020	EPI_ISL_544217	Houston Methodist Hospital	Houston Methodist Hospital	S. Wesley Long et al
USA/TX-HMH-3519/2020	EPI_ISL_544218	Houston Methodist Hospital	Houston Methodist Hospital	S. Wesley Long et al
USA/TX-HMH-3520/2020	EPI_ISL_544219	Houston Methodist Hospital	Houston Methodist Hospital	S. Wesley Long et al
USA/TX-HMH-3521/2020	EPI_ISL_544220	Houston Methodist Hospital	Houston Methodist Hospital	S. Wesley Long et al
USA/TX-HMH-3523/2020	EPI_ISL_544221	Houston Methodist Hospital	Houston Methodist Hospital	S. Wesley Long et al
USA/TX-HMH-3524/2020	EPI_ISL_544222	Houston Methodist Hospital	Houston Methodist Hospital	S. Wesley Long et al
USA/TX-HMH-3525/2020	EPI_ISL_544223	Houston Methodist Hospital	Houston Methodist Hospital	S. Wesley Long et al
USA/TX-HMH-3526/2020	EPI_ISL_544224	Houston Methodist Hospital	Houston Methodist Hospital	S. Wesley Long et al
USA/TX-HMH-3527/2020	EPI_ISL_544225	Houston Methodist Hospital	Houston Methodist Hospital	S. Wesley Long et al
USA/TX-HMH-3528/2020	EPI_ISL_544226	Houston Methodist Hospital	Houston Methodist Hospital	S. Wesley Long et al
USA/TX-HMH-3529/2020	EPI_ISL_544227	Houston Methodist Hospital	Houston Methodist Hospital	S. Wesley Long et al
USA/TX-HMH-3532/2020	EPI_ISL_544228	Houston Methodist Hospital	Houston Methodist Hospital	S. Wesley Long et al
USA/TX-HMH-3533/2020	EPI_ISL_544229	Houston Methodist Hospital	Houston Methodist Hospital	S. Wesley Long et al
USA/TX-HMH-3534/2020	EPI_ISL_544230	Houston Methodist Hospital	Houston Methodist Hospital	S. Wesley Long et al
USA/TX-HMH-3535/2020	EPI_ISL_544231	Houston Methodist Hospital	Houston Methodist Hospital	S. Wesley Long et al
USA/TX-HMH-3536/2020	EPI_ISL_544232	Houston Methodist Hospital	Houston Methodist Hospital	S. Wesley Long et al
USA/TX-HMH-3538/2020	EPI_ISL_544233	Houston Methodist Hospital	Houston Methodist Hospital	S. Wesley Long et al
USA/TX-HMH-3540/2020	EPI_ISL_544234	Houston Methodist Hospital	Houston Methodist Hospital	S. Wesley Long et al
USA/TX-HMH-3541/2020	EPI_ISL_544235	Houston Methodist Hospital	Houston Methodist Hospital	S. Wesley Long et al
USA/TX-HMH-3542/2020	EPI_ISL_544236	Houston Methodist Hospital	Houston Methodist Hospital	S. Wesley Long et al
USA/TX-HMH-3543/2020	EPI_ISL_544237	Houston Methodist Hospital	Houston Methodist Hospital	S. Wesley Long et al
USA/TX-HMH-3544/2020	EPI_ISL_543007	Houston Methodist Hospital	Houston Methodist Hospital	S. Wesley Long et al
USA/TX-HMH-3545/2020	EPI_ISL_543008	Houston Methodist Hospital	Houston Methodist Hospital	S. Wesley Long et al
USA/TX-HMH-3546/2020	EPI_ISL_543009	Houston Methodist Hospital	Houston Methodist Hospital	S. Wesley Long et al
USA/TX-HMH-3548/2020	EPI_ISL_543010	Houston Methodist Hospital	Houston Methodist Hospital	S. Wesley Long et al
USA/TX-HMH-3549/2020	EPI_ISL_543011	Houston Methodist Hospital	Houston Methodist Hospital	S. Wesley Long et al
USA/TX-HMH-3550/2020	EPI_ISL_543012	Houston Methodist Hospital	Houston Methodist Hospital	S. Wesley Long et al
USA/TX-HMH-3551/2020	EPI_ISL_543013	Houston Methodist Hospital	Houston Methodist Hospital	S. Wesley Long et al
USA/TX-HMH-3552/2020	EPI_ISL_543014	Houston Methodist Hospital	Houston Methodist Hospital	S. Wesley Long et al
USA/TX-HMH-3553/2020	EPI_ISL_543015	Houston Methodist Hospital	Houston Methodist Hospital	S. Wesley Long et al
USA/TX-HMH-3554/2020	EPI_ISL_543016	Houston Methodist Hospital	Houston Methodist Hospital	S. Wesley Long et al
USA/TX-HMH-3555/2020	EPI_ISL_543017	Houston Methodist Hospital	Houston Methodist Hospital	S. Wesley Long et al
USA/TX-HMH-3556/2020	EPI_ISL_543018	Houston Methodist Hospital	Houston Methodist Hospital	S. Wesley Long et al
USA/TX-HMH-3557/2020	EPI_ISL_543019	Houston Methodist Hospital	Houston Methodist Hospital	S. Wesley Long et al
USA/TX-HMH-3558/2020	EPI_ISL_543020	Houston Methodist Hospital	Houston Methodist Hospital	S. Wesley Long et al
USA/TX-HMH-3559/2020	EPI_ISL_543021	Houston Methodist Hospital	Houston Methodist Hospital	S. Wesley Long et al
USA/TX-HMH-3560/2020	EPI_ISL_543022	Houston Methodist Hospital	Houston Methodist Hospital	S. Wesley Long et al
USA/TX-HMH-3561/2020	EPI_ISL_543023	Houston Methodist Hospital	Houston Methodist Hospital	S. Wesley Long et al
USA/TX-HMH-3562/2020	EPI_ISL_543024	Houston Methodist Hospital	Houston Methodist Hospital	S. Wesley Long et al
USA/TX-HMH-3563/2020	EPI_ISL_543025	Houston Methodist Hospital	Houston Methodist Hospital	S. Wesley Long et al
USA/TX-HMH-3564/2020	EPI_ISL_543026	Houston Methodist Hospital	Houston Methodist Hospital	S. Wesley Long et al
USA/TX-HMH-3566/2020	EPI_ISL_543027	Houston Methodist Hospital	Houston Methodist Hospital	S. Wesley Long et al
USA/TX-HMH-3567/2020	EPI_ISL_543028	Houston Methodist Hospital	Houston Methodist Hospital	S. Wesley Long et al
USA/TX-HMH-3569/2020	EPI_ISL_543029	Houston Methodist Hospital	Houston Methodist Hospital	S. Wesley Long et al
USA/TX-HMH-3570/2020	EPI_ISL_543030	Houston Methodist Hospital	Houston Methodist Hospital	S. Wesley Long et al
USA/TX-HMH-3571/2020	EPI_ISL_543031	Houston Methodist Hospital	Houston Methodist Hospital	S. Wesley Long et al
USA/TX-HMH-3572/2020	EPI_ISL_543032	Houston Methodist Hospital	Houston Methodist Hospital	S. Wesley Long et al
USA/TX-HMH-3573/2020	EPI_ISL_543033	Houston Methodist Hospital	Houston Methodist Hospital	S. Wesley Long et al
USA/TX-HMH-3574/2020	EPI_ISL_543034	Houston Methodist Hospital	Houston Methodist Hospital	S. Wesley Long et al
USA/TX-HMH-3575/2020	EPI_ISL_543035	Houston Methodist Hospital	Houston Methodist Hospital	S. Wesley Long et al
USA/TX-HMH-3576/2020	EPI_ISL_543036	Houston Methodist Hospital	Houston Methodist Hospital	S. Wesley Long et al
USA/TX-HMH-3578/2020	EPI_ISL_543037	Houston Methodist Hospital	Houston Methodist Hospital	S. Wesley Long et al
USA/TX-HMH-3579/2020	EPI_ISL_543038	Houston Methodist Hospital	Houston Methodist Hospital	S. Wesley Long et al
USA/TX-HMH-3581/2020	EPI_ISL_543039	Houston Methodist Hospital	Houston Methodist Hospital	S. Wesley Long et al
USA/TX-HMH-3582/2020	EPI_ISL_543040	Houston Methodist Hospital	Houston Methodist Hospital	S. Wesley Long et al
USA/TX-HMH-3584/2020	EPI_ISL_543041	Houston Methodist Hospital	Houston Methodist Hospital	S. Wesley Long et al
USA/TX-HMH-3585/2020	EPI_ISL_543042	Houston Methodist Hospital	Houston Methodist Hospital	S. Wesley Long et al
USA/TX-HMH-3586/2020	EPI_ISL_543043	Houston Methodist Hospital	Houston Methodist Hospital	S. Wesley Long et al
USA/TX-HMH-3587/2020	EPI_ISL_543044	Houston Methodist Hospital	Houston Methodist Hospital	S. Wesley Long et al
USA/TX-HMH-3588/2020	EPI_ISL_543045	Houston Methodist Hospital	Houston Methodist Hospital	S. Wesley Long et al
USA/TX-HMH-3589/2020	EPI_ISL_543046	Houston Methodist Hospital	Houston Methodist Hospital	S. Wesley Long et al
USA/TX-HMH-3590/2020	EPI_ISL_543047	Houston Methodist Hospital	Houston Methodist Hospital	S. Wesley Long et al
USA/TX-HMH-3591/2020	EPI_ISL_543048	Houston Methodist Hospital	Houston Methodist Hospital	S. Wesley Long et al
USA/TX-HMH-3593/2020	EPI_ISL_543049	Houston Methodist Hospital	Houston Methodist Hospital	S. Wesley Long et al
USA/TX-HMH-3594/2020	EPI_ISL_543050	Houston Methodist Hospital	Houston Methodist Hospital	S. Wesley Long et al
USA/TX-HMH-3595/2020	EPI_ISL_543051	Houston Methodist Hospital	Houston Methodist Hospital	S. Wesley Long et al
USA/TX-HMH-3596/2020	EPI_ISL_543052	Houston Methodist Hospital	Houston Methodist Hospital	S. Wesley Long et al
USA/TX-HMH-3597/2020	EPI_ISL_543053	Houston Methodist Hospital	Houston Methodist Hospital	S. Wesley Long et al
USA/TX-HMH-3598/2020	EPI_ISL_543054	Houston Methodist Hospital	Houston Methodist Hospital	S. Wesley Long et al
USA/TX-HMH-3599/2020	EPI_ISL_543055	Houston Methodist Hospital	Houston Methodist Hospital	S. Wesley Long et al
USA/TX-HMH-3600/2020	EPI_ISL_543056	Houston Methodist Hospital	Houston Methodist Hospital	S. Wesley Long et al
USA/TX-HMH-3601/2020	EPI_ISL_543057	Houston Methodist Hospital	Houston Methodist Hospital	S. Wesley Long et al
USA/TX-HMH-3602/2020	EPI_ISL_543058	Houston Methodist Hospital	Houston Methodist Hospital	S. Wesley Long et al
USA/TX-HMH-3603/2020	EPI_ISL_543059	Houston Methodist Hospital	Houston Methodist Hospital	S. Wesley Long et al
USA/TX-HMH-3605/2020	EPI_ISL_543060	Houston Methodist Hospital	Houston Methodist Hospital	S. Wesley Long et al
USA/TX-HMH-3606/2020	EPI_ISL_543061	Houston Methodist Hospital	Houston Methodist Hospital	S. Wesley Long et al
USA/TX-HMH-3607/2020	EPI_ISL_543062	Houston Methodist Hospital	Houston Methodist Hospital	S. Wesley Long et al
USA/TX-HMH-3608/2020	EPI_ISL_543063	Houston Methodist Hospital	Houston Methodist Hospital	S. Wesley Long et al
USA/TX-HMH-3609/2020	EPI_ISL_543064	Houston Methodist Hospital	Houston Methodist Hospital	S. Wesley Long et al
USA/TX-HMH-3610/2020	EPI_ISL_543065	Houston Methodist Hospital	Houston Methodist Hospital	S. Wesley Long et al
USA/TX-HMH-3612/2020	EPI_ISL_543066	Houston Methodist Hospital	Houston Methodist Hospital	S. Wesley Long et al
USA/TX-HMH-3613/2020	EPI_ISL_543067	Houston Methodist Hospital	Houston Methodist Hospital	S. Wesley Long et al
USA/TX-HMH-3614/2020	EPI_ISL_543068	Houston Methodist Hospital	Houston Methodist Hospital	S. Wesley Long et al
USA/TX-HMH-3615/2020	EPI_ISL_543069	Houston Methodist Hospital	Houston Methodist Hospital	S. Wesley Long et al
USA/TX-HMH-3617/2020	EPI_ISL_543070	Houston Methodist Hospital	Houston Methodist Hospital	S. Wesley Long et al
USA/TX-HMH-3618/2020	EPI_ISL_543071	Houston Methodist Hospital	Houston Methodist Hospital	S. Wesley Long et al
USA/TX-HMH-3619/2020	EPI_ISL_543072	Houston Methodist Hospital	Houston Methodist Hospital	S. Wesley Long et al
USA/TX-HMH-3620/2020	EPI_ISL_543073	Houston Methodist Hospital	Houston Methodist Hospital	S. Wesley Long et al
USA/TX-HMH-3621/2020	EPI_ISL_543074	Houston Methodist Hospital	Houston Methodist Hospital	S. Wesley Long et al
USA/TX-HMH-3622/2020	EPI_ISL_543075	Houston Methodist Hospital	Houston Methodist Hospital	S. Wesley Long et al
USA/TX-HMH-3623/2020	EPI_ISL_543076	Houston Methodist Hospital	Houston Methodist Hospital	S. Wesley Long et al
USA/TX-HMH-3624/2020	EPI_ISL_543077	Houston Methodist Hospital	Houston Methodist Hospital	S. Wesley Long et al
USA/TX-HMH-3626/2020	EPI_ISL_543078	Houston Methodist Hospital	Houston Methodist Hospital	S. Wesley Long et al
USA/TX-HMH-3627/2020	EPI_ISL_543079	Houston Methodist Hospital	Houston Methodist Hospital	S. Wesley Long et al
USA/TX-HMH-3628/2020	EPI_ISL_543080	Houston Methodist Hospital	Houston Methodist Hospital	S. Wesley Long et al
USA/TX-HMH-3629/2020	EPI_ISL_543081	Houston Methodist Hospital	Houston Methodist Hospital	S. Wesley Long et al
USA/TX-HMH-3632/2020	EPI_ISL_543082	Houston Methodist Hospital	Houston Methodist Hospital	S. Wesley Long et al
USA/TX-HMH-3633/2020	EPI_ISL_543083	Houston Methodist Hospital	Houston Methodist Hospital	S. Wesley Long et al
USA/TX-HMH-3634/2020	EPI_ISL_543084	Houston Methodist Hospital	Houston Methodist Hospital	S. Wesley Long et al
USA/TX-HMH-3635/2020	EPI_ISL_543085	Houston Methodist Hospital	Houston Methodist Hospital	S. Wesley Long et al
USA/TX-HMH-3638/2020	EPI_ISL_543086	Houston Methodist Hospital	Houston Methodist Hospital	S. Wesley Long et al
USA/TX-HMH-3639/2020	EPI_ISL_543087	Houston Methodist Hospital	Houston Methodist Hospital	S. Wesley Long et al
USA/TX-HMH-3640/2020	EPI_ISL_543088	Houston Methodist Hospital	Houston Methodist Hospital	S. Wesley Long et al
USA/TX-HMH-3641/2020	EPI_ISL_543089	Houston Methodist Hospital	Houston Methodist Hospital	S. Wesley Long et al
USA/TX-HMH-3644/2020	EPI_ISL_543090	Houston Methodist Hospital	Houston Methodist Hospital	S. Wesley Long et al
USA/TX-HMH-3645/2020	EPI_ISL_543091	Houston Methodist Hospital	Houston Methodist Hospital	S. Wesley Long et al
USA/TX-HMH-3646/2020	EPI_ISL_543092	Houston Methodist Hospital	Houston Methodist Hospital	S. Wesley Long et al
USA/TX-HMH-3647/2020	EPI_ISL_543093	Houston Methodist Hospital	Houston Methodist Hospital	S. Wesley Long et al
USA/TX-HMH-3648/2020	EPI_ISL_543094	Houston Methodist Hospital	Houston Methodist Hospital	S. Wesley Long et al
USA/TX-HMH-3649/2020	EPI_ISL_543095	Houston Methodist Hospital	Houston Methodist Hospital	S. Wesley Long et al
USA/TX-HMH-3650/2020	EPI_ISL_543096	Houston Methodist Hospital	Houston Methodist Hospital	S. Wesley Long et al
USA/TX-HMH-3651/2020	EPI_ISL_543097	Houston Methodist Hospital	Houston Methodist Hospital	S. Wesley Long et al
USA/TX-HMH-3652/2020	EPI_ISL_543098	Houston Methodist Hospital	Houston Methodist Hospital	S. Wesley Long et al
USA/TX-HMH-3654/2020	EPI_ISL_543099	Houston Methodist Hospital	Houston Methodist Hospital	S. Wesley Long et al
USA/TX-HMH-3655/2020	EPI_ISL_543100	Houston Methodist Hospital	Houston Methodist Hospital	S. Wesley Long et al
USA/TX-HMH-3657/2020	EPI_ISL_543101	Houston Methodist Hospital	Houston Methodist Hospital	S. Wesley Long et al
USA/TX-HMH-3658/2020	EPI_ISL_543102	Houston Methodist Hospital	Houston Methodist Hospital	S. Wesley Long et al
USA/TX-HMH-3659/2020	EPI_ISL_543103	Houston Methodist Hospital	Houston Methodist Hospital	S. Wesley Long et al
USA/TX-HMH-3660/2020	EPI_ISL_543104	Houston Methodist Hospital	Houston Methodist Hospital	S. Wesley Long et al
USA/TX-HMH-3661/2020	EPI_ISL_543105	Houston Methodist Hospital	Houston Methodist Hospital	S. Wesley Long et al
USA/TX-HMH-3662/2020	EPI_ISL_543106	Houston Methodist Hospital	Houston Methodist Hospital	S. Wesley Long et al
USA/TX-HMH-3687/2020	EPI_ISL_543107	Houston Methodist Hospital	Houston Methodist Hospital	S. Wesley Long et al
USA/TX-HMH-3688/2020	EPI_ISL_543108	Houston Methodist Hospital	Houston Methodist Hospital	S. Wesley Long et al
USA/TX-HMH-3689/2020	EPI_ISL_543109	Houston Methodist Hospital	Houston Methodist Hospital	S. Wesley Long et al
USA/TX-HMH-3690/2020	EPI_ISL_543110	Houston Methodist Hospital	Houston Methodist Hospital	S. Wesley Long et al
USA/TX-HMH-3692/2020	EPI_ISL_543111	Houston Methodist Hospital	Houston Methodist Hospital	S. Wesley Long et al
USA/TX-HMH-3693/2020	EPI_ISL_543112	Houston Methodist Hospital	Houston Methodist Hospital	S. Wesley Long et al
USA/TX-HMH-3694/2020	EPI_ISL_543113	Houston Methodist Hospital	Houston Methodist Hospital	S. Wesley Long et al
USA/TX-HMH-3695/2020	EPI_ISL_543114	Houston Methodist Hospital	Houston Methodist Hospital	S. Wesley Long et al
USA/TX-HMH-3696/2020	EPI_ISL_543115	Houston Methodist Hospital	Houston Methodist Hospital	S. Wesley Long et al
USA/TX-HMH-3697/2020	EPI_ISL_543116	Houston Methodist Hospital	Houston Methodist Hospital	S. Wesley Long et al
USA/TX-HMH-3698/2020	EPI_ISL_543117	Houston Methodist Hospital	Houston Methodist Hospital	S. Wesley Long et al
USA/TX-HMH-3700/2020	EPI_ISL_543118	Houston Methodist Hospital	Houston Methodist Hospital	S. Wesley Long et al
USA/TX-HMH-3701/2020	EPI_ISL_543119	Houston Methodist Hospital	Houston Methodist Hospital	S. Wesley Long et al
USA/TX-HMH-3702/2020	EPI_ISL_543120	Houston Methodist Hospital	Houston Methodist Hospital	S. Wesley Long et al
USA/TX-HMH-3703/2020	EPI_ISL_543121	Houston Methodist Hospital	Houston Methodist Hospital	S. Wesley Long et al
USA/TX-HMH-3704/2020	EPI_ISL_543122	Houston Methodist Hospital	Houston Methodist Hospital	S. Wesley Long et al
USA/TX-HMH-3706/2020	EPI_ISL_543123	Houston Methodist Hospital	Houston Methodist Hospital	S. Wesley Long et al
USA/TX-HMH-3707/2020	EPI_ISL_543124	Houston Methodist Hospital	Houston Methodist Hospital	S. Wesley Long et al
USA/TX-HMH-3708/2020	EPI_ISL_543125	Houston Methodist Hospital	Houston Methodist Hospital	S. Wesley Long et al
USA/TX-HMH-3709/2020	EPI_ISL_543126	Houston Methodist Hospital	Houston Methodist Hospital	S. Wesley Long et al
USA/TX-HMH-3710/2020	EPI_ISL_543127	Houston Methodist Hospital	Houston Methodist Hospital	S. Wesley Long et al
USA/TX-HMH-3711/2020	EPI_ISL_543128	Houston Methodist Hospital	Houston Methodist Hospital	S. Wesley Long et al
USA/TX-HMH-3712/2020	EPI_ISL_543129	Houston Methodist Hospital	Houston Methodist Hospital	S. Wesley Long et al
USA/TX-HMH-3713/2020	EPI_ISL_543130	Houston Methodist Hospital	Houston Methodist Hospital	S. Wesley Long et al
USA/TX-HMH-3714/2020	EPI_ISL_543131	Houston Methodist Hospital	Houston Methodist Hospital	S. Wesley Long et al
USA/TX-HMH-3715/2020	EPI_ISL_543132	Houston Methodist Hospital	Houston Methodist Hospital	S. Wesley Long et al
USA/TX-HMH-3716/2020	EPI_ISL_543133	Houston Methodist Hospital	Houston Methodist Hospital	S. Wesley Long et al
USA/TX-HMH-3717/2020	EPI_ISL_543134	Houston Methodist Hospital	Houston Methodist Hospital	S. Wesley Long et al
USA/TX-HMH-3718/2020	EPI_ISL_543135	Houston Methodist Hospital	Houston Methodist Hospital	S. Wesley Long et al
USA/TX-HMH-3720/2020	EPI_ISL_543136	Houston Methodist Hospital	Houston Methodist Hospital	S. Wesley Long et al
USA/TX-HMH-3721/2020	EPI_ISL_543137	Houston Methodist Hospital	Houston Methodist Hospital	S. Wesley Long et al
USA/TX-HMH-3722/2020	EPI_ISL_543138	Houston Methodist Hospital	Houston Methodist Hospital	S. Wesley Long et al
USA/TX-HMH-3724/2020	EPI_ISL_543139	Houston Methodist Hospital	Houston Methodist Hospital	S. Wesley Long et al
USA/TX-HMH-3728/2020	EPI_ISL_543140	Houston Methodist Hospital	Houston Methodist Hospital	S. Wesley Long et al
USA/TX-HMH-3729/2020	EPI_ISL_543141	Houston Methodist Hospital	Houston Methodist Hospital	S. Wesley Long et al
USA/TX-HMH-3730/2020	EPI_ISL_543142	Houston Methodist Hospital	Houston Methodist Hospital	S. Wesley Long et al
USA/TX-HMH-3731/2020	EPI_ISL_543143	Houston Methodist Hospital	Houston Methodist Hospital	S. Wesley Long et al
USA/TX-HMH-3732/2020	EPI_ISL_543144	Houston Methodist Hospital	Houston Methodist Hospital	S. Wesley Long et al
USA/TX-HMH-3733/2020	EPI_ISL_543145	Houston Methodist Hospital	Houston Methodist Hospital	S. Wesley Long et al
USA/TX-HMH-3734/2020	EPI_ISL_543146	Houston Methodist Hospital	Houston Methodist Hospital	S. Wesley Long et al
USA/TX-HMH-3735/2020	EPI_ISL_543147	Houston Methodist Hospital	Houston Methodist Hospital	S. Wesley Long et al
USA/TX-HMH-3736/2020	EPI_ISL_543148	Houston Methodist Hospital	Houston Methodist Hospital	S. Wesley Long et al
USA/TX-HMH-3737/2020	EPI_ISL_543149	Houston Methodist Hospital	Houston Methodist Hospital	S. Wesley Long et al
USA/TX-HMH-3738/2020	EPI_ISL_543150	Houston Methodist Hospital	Houston Methodist Hospital	S. Wesley Long et al
USA/TX-HMH-3739/2020	EPI_ISL_543151	Houston Methodist Hospital	Houston Methodist Hospital	S. Wesley Long et al
USA/TX-HMH-3740/2020	EPI_ISL_543152	Houston Methodist Hospital	Houston Methodist Hospital	S. Wesley Long et al
USA/TX-HMH-3741/2020	EPI_ISL_543153	Houston Methodist Hospital	Houston Methodist Hospital	S. Wesley Long et al
USA/TX-HMH-3742/2020	EPI_ISL_543154	Houston Methodist Hospital	Houston Methodist Hospital	S. Wesley Long et al
USA/TX-HMH-3743/2020	EPI_ISL_543155	Houston Methodist Hospital	Houston Methodist Hospital	S. Wesley Long et al
USA/TX-HMH-3744/2020	EPI_ISL_543156	Houston Methodist Hospital	Houston Methodist Hospital	S. Wesley Long et al
USA/TX-HMH-3745/2020	EPI_ISL_543157	Houston Methodist Hospital	Houston Methodist Hospital	S. Wesley Long et al
USA/TX-HMH-3746/2020	EPI_ISL_543158	Houston Methodist Hospital	Houston Methodist Hospital	S. Wesley Long et al
USA/TX-HMH-3747/2020	EPI_ISL_543159	Houston Methodist Hospital	Houston Methodist Hospital	S. Wesley Long et al
USA/TX-HMH-3748/2020	EPI_ISL_543160	Houston Methodist Hospital	Houston Methodist Hospital	S. Wesley Long et al
USA/TX-HMH-3750/2020	EPI_ISL_543161	Houston Methodist Hospital	Houston Methodist Hospital	S. Wesley Long et al
USA/TX-HMH-3751/2020	EPI_ISL_543162	Houston Methodist Hospital	Houston Methodist Hospital	S. Wesley Long et al
USA/TX-HMH-3752/2020	EPI_ISL_543163	Houston Methodist Hospital	Houston Methodist Hospital	S. Wesley Long et al
USA/TX-HMH-3753/2020	EPI_ISL_543164	Houston Methodist Hospital	Houston Methodist Hospital	S. Wesley Long et al
USA/TX-HMH-3754/2020	EPI_ISL_543165	Houston Methodist Hospital	Houston Methodist Hospital	S. Wesley Long et al
USA/TX-HMH-3755/2020	EPI_ISL_543166	Houston Methodist Hospital	Houston Methodist Hospital	S. Wesley Long et al
USA/TX-HMH-3756/2020	EPI_ISL_543167	Houston Methodist Hospital	Houston Methodist Hospital	S. Wesley Long et al
USA/TX-HMH-3757/2020	EPI_ISL_543168	Houston Methodist Hospital	Houston Methodist Hospital	S. Wesley Long et al
USA/TX-HMH-3758/2020	EPI_ISL_543169	Houston Methodist Hospital	Houston Methodist Hospital	S. Wesley Long et al
USA/TX-HMH-3759/2020	EPI_ISL_543170	Houston Methodist Hospital	Houston Methodist Hospital	S. Wesley Long et al
USA/TX-HMH-3760/2020	EPI_ISL_543171	Houston Methodist Hospital	Houston Methodist Hospital	S. Wesley Long et al
USA/TX-HMH-3761/2020	EPI_ISL_543172	Houston Methodist Hospital	Houston Methodist Hospital	S. Wesley Long et al
USA/TX-HMH-3762/2020	EPI_ISL_543173	Houston Methodist Hospital	Houston Methodist Hospital	S. Wesley Long et al
USA/TX-HMH-3763/2020	EPI_ISL_543174	Houston Methodist Hospital	Houston Methodist Hospital	S. Wesley Long et al
USA/TX-HMH-3764/2020	EPI_ISL_543175	Houston Methodist Hospital	Houston Methodist Hospital	S. Wesley Long et al
USA/TX-HMH-3765/2020	EPI_ISL_543176	Houston Methodist Hospital	Houston Methodist Hospital	S. Wesley Long et al
USA/TX-HMH-3768/2020	EPI_ISL_543177	Houston Methodist Hospital	Houston Methodist Hospital	S. Wesley Long et al
USA/TX-HMH-3769/2020	EPI_ISL_543178	Houston Methodist Hospital	Houston Methodist Hospital	S. Wesley Long et al
USA/TX-HMH-3770/2020	EPI_ISL_543179	Houston Methodist Hospital	Houston Methodist Hospital	S. Wesley Long et al
USA/TX-HMH-3771/2020	EPI_ISL_543180	Houston Methodist Hospital	Houston Methodist Hospital	S. Wesley Long et al
USA/TX-HMH-3773/2020	EPI_ISL_543181	Houston Methodist Hospital	Houston Methodist Hospital	S. Wesley Long et al
USA/TX-HMH-3774/2020	EPI_ISL_543182	Houston Methodist Hospital	Houston Methodist Hospital	S. Wesley Long et al
USA/TX-HMH-3775/2020	EPI_ISL_543183	Houston Methodist Hospital	Houston Methodist Hospital	S. Wesley Long et al
USA/TX-HMH-3778/2020	EPI_ISL_543184	Houston Methodist Hospital	Houston Methodist Hospital	S. Wesley Long et al
USA/TX-HMH-3780/2020	EPI_ISL_543185	Houston Methodist Hospital	Houston Methodist Hospital	S. Wesley Long et al
USA/TX-HMH-3781/2020	EPI_ISL_543186	Houston Methodist Hospital	Houston Methodist Hospital	S. Wesley Long et al
USA/TX-HMH-3782/2020	EPI_ISL_543187	Houston Methodist Hospital	Houston Methodist Hospital	S. Wesley Long et al
USA/TX-HMH-3783/2020	EPI_ISL_543188	Houston Methodist Hospital	Houston Methodist Hospital	S. Wesley Long et al
USA/TX-HMH-3784/2020	EPI_ISL_543189	Houston Methodist Hospital	Houston Methodist Hospital	S. Wesley Long et al
USA/TX-HMH-3785/2020	EPI_ISL_543190	Houston Methodist Hospital	Houston Methodist Hospital	S. Wesley Long et al
USA/TX-HMH-3786/2020	EPI_ISL_543191	Houston Methodist Hospital	Houston Methodist Hospital	S. Wesley Long et al
USA/TX-HMH-3787/2020	EPI_ISL_543192	Houston Methodist Hospital	Houston Methodist Hospital	S. Wesley Long et al
USA/TX-HMH-3788/2020	EPI_ISL_543193	Houston Methodist Hospital	Houston Methodist Hospital	S. Wesley Long et al
USA/TX-HMH-3789/2020	EPI_ISL_543194	Houston Methodist Hospital	Houston Methodist Hospital	S. Wesley Long et al
USA/TX-HMH-3790/2020	EPI_ISL_543195	Houston Methodist Hospital	Houston Methodist Hospital	S. Wesley Long et al
USA/TX-HMH-3791/2020	EPI_ISL_543196	Houston Methodist Hospital	Houston Methodist Hospital	S. Wesley Long et al
USA/TX-HMH-3792/2020	EPI_ISL_543197	Houston Methodist Hospital	Houston Methodist Hospital	S. Wesley Long et al
USA/TX-HMH-3793/2020	EPI_ISL_543198	Houston Methodist Hospital	Houston Methodist Hospital	S. Wesley Long et al
USA/TX-HMH-3795/2020	EPI_ISL_543199	Houston Methodist Hospital	Houston Methodist Hospital	S. Wesley Long et al
USA/TX-HMH-3796/2020	EPI_ISL_543200	Houston Methodist Hospital	Houston Methodist Hospital	S. Wesley Long et al
USA/TX-HMH-3797/2020	EPI_ISL_543201	Houston Methodist Hospital	Houston Methodist Hospital	S. Wesley Long et al
USA/TX-HMH-3798/2020	EPI_ISL_543202	Houston Methodist Hospital	Houston Methodist Hospital	S. Wesley Long et al
USA/TX-HMH-3799/2020	EPI_ISL_543203	Houston Methodist Hospital	Houston Methodist Hospital	S. Wesley Long et al
USA/TX-HMH-3800/2020	EPI_ISL_543204	Houston Methodist Hospital	Houston Methodist Hospital	S. Wesley Long et al
USA/TX-HMH-3801/2020	EPI_ISL_543205	Houston Methodist Hospital	Houston Methodist Hospital	S. Wesley Long et al
USA/TX-HMH-3802/2020	EPI_ISL_543206	Houston Methodist Hospital	Houston Methodist Hospital	S. Wesley Long et al
USA/TX-HMH-3803/2020	EPI_ISL_543207	Houston Methodist Hospital	Houston Methodist Hospital	S. Wesley Long et al
USA/TX-HMH-3804/2020	EPI_ISL_543208	Houston Methodist Hospital	Houston Methodist Hospital	S. Wesley Long et al
USA/TX-HMH-3805/2020	EPI_ISL_543209	Houston Methodist Hospital	Houston Methodist Hospital	S. Wesley Long et al
USA/TX-HMH-3806/2020	EPI_ISL_543210	Houston Methodist Hospital	Houston Methodist Hospital	S. Wesley Long et al
USA/TX-HMH-3807/2020	EPI_ISL_543211	Houston Methodist Hospital	Houston Methodist Hospital	S. Wesley Long et al
USA/TX-HMH-3808/2020	EPI_ISL_543212	Houston Methodist Hospital	Houston Methodist Hospital	S. Wesley Long et al
USA/TX-HMH-3809/2020	EPI_ISL_543213	Houston Methodist Hospital	Houston Methodist Hospital	S. Wesley Long et al
USA/TX-HMH-3810/2020	EPI_ISL_543214	Houston Methodist Hospital	Houston Methodist Hospital	S. Wesley Long et al
USA/TX-HMH-3811/2020	EPI_ISL_543215	Houston Methodist Hospital	Houston Methodist Hospital	S. Wesley Long et al
USA/TX-HMH-3812/2020	EPI_ISL_543216	Houston Methodist Hospital	Houston Methodist Hospital	S. Wesley Long et al
USA/TX-HMH-3813/2020	EPI_ISL_543217	Houston Methodist Hospital	Houston Methodist Hospital	S. Wesley Long et al
USA/TX-HMH-3814/2020	EPI_ISL_543218	Houston Methodist Hospital	Houston Methodist Hospital	S. Wesley Long et al
USA/TX-HMH-3815/2020	EPI_ISL_543219	Houston Methodist Hospital	Houston Methodist Hospital	S. Wesley Long et al
USA/TX-HMH-3816/2020	EPI_ISL_543220	Houston Methodist Hospital	Houston Methodist Hospital	S. Wesley Long et al
USA/TX-HMH-3817/2020	EPI_ISL_543221	Houston Methodist Hospital	Houston Methodist Hospital	S. Wesley Long et al
USA/TX-HMH-3818/2020	EPI_ISL_543222	Houston Methodist Hospital	Houston Methodist Hospital	S. Wesley Long et al
USA/TX-HMH-3819/2020	EPI_ISL_543223	Houston Methodist Hospital	Houston Methodist Hospital	S. Wesley Long et al
USA/TX-HMH-3820/2020	EPI_ISL_543224	Houston Methodist Hospital	Houston Methodist Hospital	S. Wesley Long et al
USA/TX-HMH-3821/2020	EPI_ISL_543225	Houston Methodist Hospital	Houston Methodist Hospital	S. Wesley Long et al
USA/TX-HMH-3822/2020	EPI_ISL_543226	Houston Methodist Hospital	Houston Methodist Hospital	S. Wesley Long et al
USA/TX-HMH-3823/2020	EPI_ISL_543227	Houston Methodist Hospital	Houston Methodist Hospital	S. Wesley Long et al
USA/TX-HMH-3824/2020	EPI_ISL_543228	Houston Methodist Hospital	Houston Methodist Hospital	S. Wesley Long et al
USA/TX-HMH-3825/2020	EPI_ISL_543229	Houston Methodist Hospital	Houston Methodist Hospital	S. Wesley Long et al
USA/TX-HMH-3826/2020	EPI_ISL_543230	Houston Methodist Hospital	Houston Methodist Hospital	S. Wesley Long et al
USA/TX-HMH-3827/2020	EPI_ISL_543231	Houston Methodist Hospital	Houston Methodist Hospital	S. Wesley Long et al
USA/TX-HMH-3829/2020	EPI_ISL_543232	Houston Methodist Hospital	Houston Methodist Hospital	S. Wesley Long et al
USA/TX-HMH-3830/2020	EPI_ISL_543233	Houston Methodist Hospital	Houston Methodist Hospital	S. Wesley Long et al
USA/TX-HMH-3831/2020	EPI_ISL_543234	Houston Methodist Hospital	Houston Methodist Hospital	S. Wesley Long et al
USA/TX-HMH-3832/2020	EPI_ISL_543235	Houston Methodist Hospital	Houston Methodist Hospital	S. Wesley Long et al
USA/TX-HMH-3833/2020	EPI_ISL_543236	Houston Methodist Hospital	Houston Methodist Hospital	S. Wesley Long et al
USA/TX-HMH-3834/2020	EPI_ISL_543237	Houston Methodist Hospital	Houston Methodist Hospital	S. Wesley Long et al
USA/TX-HMH-3835/2020	EPI_ISL_543238	Houston Methodist Hospital	Houston Methodist Hospital	S. Wesley Long et al
USA/TX-HMH-3836/2020	EPI_ISL_543239	Houston Methodist Hospital	Houston Methodist Hospital	S. Wesley Long et al
USA/TX-HMH-3837/2020	EPI_ISL_543240	Houston Methodist Hospital	Houston Methodist Hospital	S. Wesley Long et al
USA/TX-HMH-3838/2020	EPI_ISL_543241	Houston Methodist Hospital	Houston Methodist Hospital	S. Wesley Long et al
USA/TX-HMH-3839/2020	EPI_ISL_543242	Houston Methodist Hospital	Houston Methodist Hospital	S. Wesley Long et al
USA/TX-HMH-3840/2020	EPI_ISL_543243	Houston Methodist Hospital	Houston Methodist Hospital	S. Wesley Long et al
USA/TX-HMH-3841/2020	EPI_ISL_543244	Houston Methodist Hospital	Houston Methodist Hospital	S. Wesley Long et al
USA/TX-HMH-3842/2020	EPI_ISL_543245	Houston Methodist Hospital	Houston Methodist Hospital	S. Wesley Long et al
USA/TX-HMH-3843/2020	EPI_ISL_543246	Houston Methodist Hospital	Houston Methodist Hospital	S. Wesley Long et al
USA/TX-HMH-3844/2020	EPI_ISL_543247	Houston Methodist Hospital	Houston Methodist Hospital	S. Wesley Long et al
USA/TX-HMH-3845/2020	EPI_ISL_543248	Houston Methodist Hospital	Houston Methodist Hospital	S. Wesley Long et al
USA/TX-HMH-3846/2020	EPI_ISL_543249	Houston Methodist Hospital	Houston Methodist Hospital	S. Wesley Long et al
USA/TX-HMH-3848/2020	EPI_ISL_543250	Houston Methodist Hospital	Houston Methodist Hospital	S. Wesley Long et al
USA/TX-HMH-3849/2020	EPI_ISL_543251	Houston Methodist Hospital	Houston Methodist Hospital	S. Wesley Long et al
USA/TX-HMH-3850/2020	EPI_ISL_543252	Houston Methodist Hospital	Houston Methodist Hospital	S. Wesley Long et al
USA/TX-HMH-3851/2020	EPI_ISL_543253	Houston Methodist Hospital	Houston Methodist Hospital	S. Wesley Long et al
USA/TX-HMH-3853/2020	EPI_ISL_543254	Houston Methodist Hospital	Houston Methodist Hospital	S. Wesley Long et al
USA/TX-HMH-3854/2020	EPI_ISL_543255	Houston Methodist Hospital	Houston Methodist Hospital	S. Wesley Long et al
USA/TX-HMH-3855/2020	EPI_ISL_543256	Houston Methodist Hospital	Houston Methodist Hospital	S. Wesley Long et al
USA/TX-HMH-3856/2020	EPI_ISL_543257	Houston Methodist Hospital	Houston Methodist Hospital	S. Wesley Long et al
USA/TX-HMH-3857/2020	EPI_ISL_543258	Houston Methodist Hospital	Houston Methodist Hospital	S. Wesley Long et al
USA/TX-HMH-3858/2020	EPI_ISL_543259	Houston Methodist Hospital	Houston Methodist Hospital	S. Wesley Long et al
USA/TX-HMH-3859/2020	EPI_ISL_543260	Houston Methodist Hospital	Houston Methodist Hospital	S. Wesley Long et al
USA/TX-HMH-3861/2020	EPI_ISL_543261	Houston Methodist Hospital	Houston Methodist Hospital	S. Wesley Long et al
USA/TX-HMH-3863/2020	EPI_ISL_543262	Houston Methodist Hospital	Houston Methodist Hospital	S. Wesley Long et al
USA/TX-HMH-3864/2020	EPI_ISL_543263	Houston Methodist Hospital	Houston Methodist Hospital	S. Wesley Long et al
USA/TX-HMH-3865/2020	EPI_ISL_543264	Houston Methodist Hospital	Houston Methodist Hospital	S. Wesley Long et al
USA/TX-HMH-3867/2020	EPI_ISL_543265	Houston Methodist Hospital	Houston Methodist Hospital	S. Wesley Long et al
USA/TX-HMH-3869/2020	EPI_ISL_543266	Houston Methodist Hospital	Houston Methodist Hospital	S. Wesley Long et al
USA/TX-HMH-3870/2020	EPI_ISL_543267	Houston Methodist Hospital	Houston Methodist Hospital	S. Wesley Long et al
USA/TX-HMH-3873/2020	EPI_ISL_543268	Houston Methodist Hospital	Houston Methodist Hospital	S. Wesley Long et al
USA/TX-HMH-3876/2020	EPI_ISL_543269	Houston Methodist Hospital	Houston Methodist Hospital	S. Wesley Long et al
USA/TX-HMH-3877/2020	EPI_ISL_543270	Houston Methodist Hospital	Houston Methodist Hospital	S. Wesley Long et al
USA/TX-HMH-3878/2020	EPI_ISL_543271	Houston Methodist Hospital	Houston Methodist Hospital	S. Wesley Long et al
USA/TX-HMH-3903/2020	EPI_ISL_543272	Houston Methodist Hospital	Houston Methodist Hospital	S. Wesley Long et al
USA/TX-HMH-3904/2020	EPI_ISL_543273	Houston Methodist Hospital	Houston Methodist Hospital	S. Wesley Long et al
USA/TX-HMH-3908/2020	EPI_ISL_543274	Houston Methodist Hospital	Houston Methodist Hospital	S. Wesley Long et al
USA/TX-HMH-3910/2020	EPI_ISL_543275	Houston Methodist Hospital	Houston Methodist Hospital	S. Wesley Long et al
USA/TX-HMH-3913/2020	EPI_ISL_543276	Houston Methodist Hospital	Houston Methodist Hospital	S. Wesley Long et al
USA/TX-HMH-3914/2020	EPI_ISL_543277	Houston Methodist Hospital	Houston Methodist Hospital	S. Wesley Long et al
USA/TX-HMH-3915/2020	EPI_ISL_543278	Houston Methodist Hospital	Houston Methodist Hospital	S. Wesley Long et al
USA/TX-HMH-3916/2020	EPI_ISL_543279	Houston Methodist Hospital	Houston Methodist Hospital	S. Wesley Long et al
USA/TX-HMH-3918/2020	EPI_ISL_543280	Houston Methodist Hospital	Houston Methodist Hospital	S. Wesley Long et al
USA/TX-HMH-3921/2020	EPI_ISL_543281	Houston Methodist Hospital	Houston Methodist Hospital	S. Wesley Long et al
USA/TX-HMH-3923/2020	EPI_ISL_543282	Houston Methodist Hospital	Houston Methodist Hospital	S. Wesley Long et al
USA/TX-HMH-3924/2020	EPI_ISL_543283	Houston Methodist Hospital	Houston Methodist Hospital	S. Wesley Long et al
USA/TX-HMH-3925/2020	EPI_ISL_543284	Houston Methodist Hospital	Houston Methodist Hospital	S. Wesley Long et al
USA/TX-HMH-3926/2020	EPI_ISL_543285	Houston Methodist Hospital	Houston Methodist Hospital	S. Wesley Long et al
USA/TX-HMH-3999/2020	EPI_ISL_543286	Houston Methodist Hospital	Houston Methodist Hospital	S. Wesley Long et al
USA/TX-HMH-4000/2020	EPI_ISL_543287	Houston Methodist Hospital	Houston Methodist Hospital	S. Wesley Long et al
USA/TX-HMH-4001/2020	EPI_ISL_543288	Houston Methodist Hospital	Houston Methodist Hospital	S. Wesley Long et al
USA/TX-HMH-4003/2020	EPI_ISL_543289	Houston Methodist Hospital	Houston Methodist Hospital	S. Wesley Long et al
USA/TX-HMH-4004/2020	EPI_ISL_543290	Houston Methodist Hospital	Houston Methodist Hospital	S. Wesley Long et al
USA/TX-HMH-4007/2020	EPI_ISL_543291	Houston Methodist Hospital	Houston Methodist Hospital	S. Wesley Long et al
USA/TX-HMH-4009/2020	EPI_ISL_543292	Houston Methodist Hospital	Houston Methodist Hospital	S. Wesley Long et al
USA/TX-HMH-4010/2020	EPI_ISL_543293	Houston Methodist Hospital	Houston Methodist Hospital	S. Wesley Long et al
USA/TX-HMH-4011/2020	EPI_ISL_543294	Houston Methodist Hospital	Houston Methodist Hospital	S. Wesley Long et al
USA/TX-HMH-4013/2020	EPI_ISL_543295	Houston Methodist Hospital	Houston Methodist Hospital	S. Wesley Long et al
USA/TX-HMH-4014/2020	EPI_ISL_543296	Houston Methodist Hospital	Houston Methodist Hospital	S. Wesley Long et al
USA/TX-HMH-4015/2020	EPI_ISL_543297	Houston Methodist Hospital	Houston Methodist Hospital	S. Wesley Long et al
USA/TX-HMH-4016/2020	EPI_ISL_543298	Houston Methodist Hospital	Houston Methodist Hospital	S. Wesley Long et al
USA/TX-HMH-4017/2020	EPI_ISL_543299	Houston Methodist Hospital	Houston Methodist Hospital	S. Wesley Long et al
USA/TX-HMH-4018/2020	EPI_ISL_543300	Houston Methodist Hospital	Houston Methodist Hospital	S. Wesley Long et al
USA/TX-HMH-4019/2020	EPI_ISL_543301	Houston Methodist Hospital	Houston Methodist Hospital	S. Wesley Long et al
USA/TX-HMH-4020/2020	EPI_ISL_543302	Houston Methodist Hospital	Houston Methodist Hospital	S. Wesley Long et al
USA/TX-HMH-4021/2020	EPI_ISL_543303	Houston Methodist Hospital	Houston Methodist Hospital	S. Wesley Long et al
USA/TX-HMH-4022/2020	EPI_ISL_543304	Houston Methodist Hospital	Houston Methodist Hospital	S. Wesley Long et al
USA/TX-HMH-4023/2020	EPI_ISL_543305	Houston Methodist Hospital	Houston Methodist Hospital	S. Wesley Long et al
USA/TX-HMH-4024/2020	EPI_ISL_543306	Houston Methodist Hospital	Houston Methodist Hospital	S. Wesley Long et al
USA/TX-HMH-4027/2020	EPI_ISL_543307	Houston Methodist Hospital	Houston Methodist Hospital	S. Wesley Long et al
USA/TX-HMH-4028/2020	EPI_ISL_543308	Houston Methodist Hospital	Houston Methodist Hospital	S. Wesley Long et al
USA/TX-HMH-4029/2020	EPI_ISL_543309	Houston Methodist Hospital	Houston Methodist Hospital	S. Wesley Long et al
USA/TX-HMH-4030/2020	EPI_ISL_543310	Houston Methodist Hospital	Houston Methodist Hospital	S. Wesley Long et al
USA/TX-HMH-4031/2020	EPI_ISL_543311	Houston Methodist Hospital	Houston Methodist Hospital	S. Wesley Long et al
USA/TX-HMH-4032/2020	EPI_ISL_543312	Houston Methodist Hospital	Houston Methodist Hospital	S. Wesley Long et al
USA/TX-HMH-4033/2020	EPI_ISL_543313	Houston Methodist Hospital	Houston Methodist Hospital	S. Wesley Long et al
USA/TX-HMH-4034/2020	EPI_ISL_543314	Houston Methodist Hospital	Houston Methodist Hospital	S. Wesley Long et al
USA/TX-HMH-4035/2020	EPI_ISL_543315	Houston Methodist Hospital	Houston Methodist Hospital	S. Wesley Long et al
USA/TX-HMH-4037/2020	EPI_ISL_543316	Houston Methodist Hospital	Houston Methodist Hospital	S. Wesley Long et al
USA/TX-HMH-4039/2020	EPI_ISL_543317	Houston Methodist Hospital	Houston Methodist Hospital	S. Wesley Long et al
USA/TX-HMH-4040/2020	EPI_ISL_543318	Houston Methodist Hospital	Houston Methodist Hospital	S. Wesley Long et al
USA/TX-HMH-4041/2020	EPI_ISL_543319	Houston Methodist Hospital	Houston Methodist Hospital	S. Wesley Long et al
USA/TX-HMH-4042/2020	EPI_ISL_543320	Houston Methodist Hospital	Houston Methodist Hospital	S. Wesley Long et al
USA/TX-HMH-4044/2020	EPI_ISL_543321	Houston Methodist Hospital	Houston Methodist Hospital	S. Wesley Long et al
USA/TX-HMH-4045/2020	EPI_ISL_543322	Houston Methodist Hospital	Houston Methodist Hospital	S. Wesley Long et al
USA/TX-HMH-4046/2020	EPI_ISL_543323	Houston Methodist Hospital	Houston Methodist Hospital	S. Wesley Long et al
USA/TX-HMH-4047/2020	EPI_ISL_543324	Houston Methodist Hospital	Houston Methodist Hospital	S. Wesley Long et al
USA/TX-HMH-4048/2020	EPI_ISL_543325	Houston Methodist Hospital	Houston Methodist Hospital	S. Wesley Long et al
USA/TX-HMH-4050/2020	EPI_ISL_543326	Houston Methodist Hospital	Houston Methodist Hospital	S. Wesley Long et al
USA/TX-HMH-4051/2020	EPI_ISL_543327	Houston Methodist Hospital	Houston Methodist Hospital	S. Wesley Long et al
USA/TX-HMH-4052/2020	EPI_ISL_543328	Houston Methodist Hospital	Houston Methodist Hospital	S. Wesley Long et al
USA/TX-HMH-4053/2020	EPI_ISL_543329	Houston Methodist Hospital	Houston Methodist Hospital	S. Wesley Long et al
USA/TX-HMH-4054/2020	EPI_ISL_543330	Houston Methodist Hospital	Houston Methodist Hospital	S. Wesley Long et al
USA/TX-HMH-4055/2020	EPI_ISL_543331	Houston Methodist Hospital	Houston Methodist Hospital	S. Wesley Long et al
USA/TX-HMH-4056/2020	EPI_ISL_543332	Houston Methodist Hospital	Houston Methodist Hospital	S. Wesley Long et al
USA/TX-HMH-4057/2020	EPI_ISL_543333	Houston Methodist Hospital	Houston Methodist Hospital	S. Wesley Long et al
USA/TX-HMH-4060/2020	EPI_ISL_543334	Houston Methodist Hospital	Houston Methodist Hospital	S. Wesley Long et al
USA/TX-HMH-4061/2020	EPI_ISL_543335	Houston Methodist Hospital	Houston Methodist Hospital	S. Wesley Long et al
USA/TX-HMH-4063/2020	EPI_ISL_543336	Houston Methodist Hospital	Houston Methodist Hospital	S. Wesley Long et al
USA/TX-HMH-4064/2020	EPI_ISL_543337	Houston Methodist Hospital	Houston Methodist Hospital	S. Wesley Long et al
USA/TX-HMH-4065/2020	EPI_ISL_543338	Houston Methodist Hospital	Houston Methodist Hospital	S. Wesley Long et al
USA/TX-HMH-4066/2020	EPI_ISL_543339	Houston Methodist Hospital	Houston Methodist Hospital	S. Wesley Long et al
USA/TX-HMH-4067/2020	EPI_ISL_543340	Houston Methodist Hospital	Houston Methodist Hospital	S. Wesley Long et al
USA/TX-HMH-4068/2020	EPI_ISL_543341	Houston Methodist Hospital	Houston Methodist Hospital	S. Wesley Long et al
USA/TX-HMH-4070/2020	EPI_ISL_543342	Houston Methodist Hospital	Houston Methodist Hospital	S. Wesley Long et al
USA/TX-HMH-4071/2020	EPI_ISL_543343	Houston Methodist Hospital	Houston Methodist Hospital	S. Wesley Long et al
USA/TX-HMH-4072/2020	EPI_ISL_543344	Houston Methodist Hospital	Houston Methodist Hospital	S. Wesley Long et al
USA/TX-HMH-4074/2020	EPI_ISL_543345	Houston Methodist Hospital	Houston Methodist Hospital	S. Wesley Long et al
USA/TX-HMH-4075/2020	EPI_ISL_543346	Houston Methodist Hospital	Houston Methodist Hospital	S. Wesley Long et al
USA/TX-HMH-4076/2020	EPI_ISL_543347	Houston Methodist Hospital	Houston Methodist Hospital	S. Wesley Long et al
USA/TX-HMH-4077/2020	EPI_ISL_543348	Houston Methodist Hospital	Houston Methodist Hospital	S. Wesley Long et al
USA/TX-HMH-4078/2020	EPI_ISL_543349	Houston Methodist Hospital	Houston Methodist Hospital	S. Wesley Long et al
USA/TX-HMH-4079/2020	EPI_ISL_543350	Houston Methodist Hospital	Houston Methodist Hospital	S. Wesley Long et al
USA/TX-HMH-4080/2020	EPI_ISL_543351	Houston Methodist Hospital	Houston Methodist Hospital	S. Wesley Long et al
USA/TX-HMH-4081/2020	EPI_ISL_543352	Houston Methodist Hospital	Houston Methodist Hospital	S. Wesley Long et al
USA/TX-HMH-4082/2020	EPI_ISL_543353	Houston Methodist Hospital	Houston Methodist Hospital	S. Wesley Long et al
USA/TX-HMH-4083/2020	EPI_ISL_543354	Houston Methodist Hospital	Houston Methodist Hospital	S. Wesley Long et al
USA/TX-HMH-4084/2020	EPI_ISL_543355	Houston Methodist Hospital	Houston Methodist Hospital	S. Wesley Long et al
USA/TX-HMH-4086/2020	EPI_ISL_543356	Houston Methodist Hospital	Houston Methodist Hospital	S. Wesley Long et al
USA/TX-HMH-4087/2020	EPI_ISL_543357	Houston Methodist Hospital	Houston Methodist Hospital	S. Wesley Long et al
USA/TX-HMH-4088/2020	EPI_ISL_543358	Houston Methodist Hospital	Houston Methodist Hospital	S. Wesley Long et al
USA/TX-HMH-4089/2020	EPI_ISL_543359	Houston Methodist Hospital	Houston Methodist Hospital	S. Wesley Long et al
USA/TX-HMH-4090/2020	EPI_ISL_543360	Houston Methodist Hospital	Houston Methodist Hospital	S. Wesley Long et al
USA/TX-HMH-4091/2020	EPI_ISL_543361	Houston Methodist Hospital	Houston Methodist Hospital	S. Wesley Long et al
USA/TX-HMH-4092/2020	EPI_ISL_543362	Houston Methodist Hospital	Houston Methodist Hospital	S. Wesley Long et al
USA/TX-HMH-4093/2020	EPI_ISL_543363	Houston Methodist Hospital	Houston Methodist Hospital	S. Wesley Long et al
USA/TX-HMH-4094/2020	EPI_ISL_543364	Houston Methodist Hospital	Houston Methodist Hospital	S. Wesley Long et al
USA/TX-HMH-4095/2020	EPI_ISL_543365	Houston Methodist Hospital	Houston Methodist Hospital	S. Wesley Long et al
USA/TX-HMH-4096/2020	EPI_ISL_543366	Houston Methodist Hospital	Houston Methodist Hospital	S. Wesley Long et al
USA/TX-HMH-4097/2020	EPI_ISL_543367	Houston Methodist Hospital	Houston Methodist Hospital	S. Wesley Long et al
USA/TX-HMH-4098/2020	EPI_ISL_543368	Houston Methodist Hospital	Houston Methodist Hospital	S. Wesley Long et al
USA/TX-HMH-4099/2020	EPI_ISL_543369	Houston Methodist Hospital	Houston Methodist Hospital	S. Wesley Long et al
USA/TX-HMH-4100/2020	EPI_ISL_543370	Houston Methodist Hospital	Houston Methodist Hospital	S. Wesley Long et al
USA/TX-HMH-4101/2020	EPI_ISL_543371	Houston Methodist Hospital	Houston Methodist Hospital	S. Wesley Long et al
USA/TX-HMH-4102/2020	EPI_ISL_543372	Houston Methodist Hospital	Houston Methodist Hospital	S. Wesley Long et al
USA/TX-HMH-4104/2020	EPI_ISL_543373	Houston Methodist Hospital	Houston Methodist Hospital	S. Wesley Long et al
USA/TX-HMH-4106/2020	EPI_ISL_543374	Houston Methodist Hospital	Houston Methodist Hospital	S. Wesley Long et al
USA/TX-HMH-4107/2020	EPI_ISL_543375	Houston Methodist Hospital	Houston Methodist Hospital	S. Wesley Long et al
USA/TX-HMH-4108/2020	EPI_ISL_543376	Houston Methodist Hospital	Houston Methodist Hospital	S. Wesley Long et al
USA/TX-HMH-4109/2020	EPI_ISL_543377	Houston Methodist Hospital	Houston Methodist Hospital	S. Wesley Long et al
USA/TX-HMH-4111/2020	EPI_ISL_543378	Houston Methodist Hospital	Houston Methodist Hospital	S. Wesley Long et al
USA/TX-HMH-4112/2020	EPI_ISL_543379	Houston Methodist Hospital	Houston Methodist Hospital	S. Wesley Long et al
USA/TX-HMH-4113/2020	EPI_ISL_543380	Houston Methodist Hospital	Houston Methodist Hospital	S. Wesley Long et al
USA/TX-HMH-4114/2020	EPI_ISL_543381	Houston Methodist Hospital	Houston Methodist Hospital	S. Wesley Long et al
USA/TX-HMH-4115/2020	EPI_ISL_543382	Houston Methodist Hospital	Houston Methodist Hospital	S. Wesley Long et al
USA/TX-HMH-4116/2020	EPI_ISL_543383	Houston Methodist Hospital	Houston Methodist Hospital	S. Wesley Long et al
USA/TX-HMH-4117/2020	EPI_ISL_543384	Houston Methodist Hospital	Houston Methodist Hospital	S. Wesley Long et al
USA/TX-HMH-4118/2020	EPI_ISL_543385	Houston Methodist Hospital	Houston Methodist Hospital	S. Wesley Long et al
USA/TX-HMH-4119/2020	EPI_ISL_543386	Houston Methodist Hospital	Houston Methodist Hospital	S. Wesley Long et al
USA/TX-HMH-4120/2020	EPI_ISL_543387	Houston Methodist Hospital	Houston Methodist Hospital	S. Wesley Long et al
USA/TX-HMH-4122/2020	EPI_ISL_543388	Houston Methodist Hospital	Houston Methodist Hospital	S. Wesley Long et al
USA/TX-HMH-4123/2020	EPI_ISL_543389	Houston Methodist Hospital	Houston Methodist Hospital	S. Wesley Long et al
USA/TX-HMH-4124/2020	EPI_ISL_543390	Houston Methodist Hospital	Houston Methodist Hospital	S. Wesley Long et al
USA/TX-HMH-4125/2020	EPI_ISL_543391	Houston Methodist Hospital	Houston Methodist Hospital	S. Wesley Long et al
USA/TX-HMH-4126/2020	EPI_ISL_543392	Houston Methodist Hospital	Houston Methodist Hospital	S. Wesley Long et al
USA/TX-HMH-4127/2020	EPI_ISL_543393	Houston Methodist Hospital	Houston Methodist Hospital	S. Wesley Long et al
USA/TX-HMH-4128/2020	EPI_ISL_543394	Houston Methodist Hospital	Houston Methodist Hospital	S. Wesley Long et al
USA/TX-HMH-4130/2020	EPI_ISL_543395	Houston Methodist Hospital	Houston Methodist Hospital	S. Wesley Long et al
USA/TX-HMH-4131/2020	EPI_ISL_543396	Houston Methodist Hospital	Houston Methodist Hospital	S. Wesley Long et al
USA/TX-HMH-4132/2020	EPI_ISL_543397	Houston Methodist Hospital	Houston Methodist Hospital	S. Wesley Long et al
USA/TX-HMH-4134/2020	EPI_ISL_543398	Houston Methodist Hospital	Houston Methodist Hospital	S. Wesley Long et al
USA/TX-HMH-4135/2020	EPI_ISL_543399	Houston Methodist Hospital	Houston Methodist Hospital	S. Wesley Long et al
USA/TX-HMH-4136/2020	EPI_ISL_543400	Houston Methodist Hospital	Houston Methodist Hospital	S. Wesley Long et al
USA/TX-HMH-4137/2020	EPI_ISL_543401	Houston Methodist Hospital	Houston Methodist Hospital	S. Wesley Long et al
USA/TX-HMH-4138/2020	EPI_ISL_543402	Houston Methodist Hospital	Houston Methodist Hospital	S. Wesley Long et al
USA/TX-HMH-4139/2020	EPI_ISL_543403	Houston Methodist Hospital	Houston Methodist Hospital	S. Wesley Long et al
USA/TX-HMH-4141/2020	EPI_ISL_543404	Houston Methodist Hospital	Houston Methodist Hospital	S. Wesley Long et al
USA/TX-HMH-4142/2020	EPI_ISL_543405	Houston Methodist Hospital	Houston Methodist Hospital	S. Wesley Long et al
USA/TX-HMH-4167/2020	EPI_ISL_543406	Houston Methodist Hospital	Houston Methodist Hospital	S. Wesley Long et al
USA/TX-HMH-4168/2020	EPI_ISL_543407	Houston Methodist Hospital	Houston Methodist Hospital	S. Wesley Long et al
USA/TX-HMH-4169/2020	EPI_ISL_543408	Houston Methodist Hospital	Houston Methodist Hospital	S. Wesley Long et al
USA/TX-HMH-4170/2020	EPI_ISL_543409	Houston Methodist Hospital	Houston Methodist Hospital	S. Wesley Long et al
USA/TX-HMH-4173/2020	EPI_ISL_543410	Houston Methodist Hospital	Houston Methodist Hospital	S. Wesley Long et al
USA/TX-HMH-4174/2020	EPI_ISL_543411	Houston Methodist Hospital	Houston Methodist Hospital	S. Wesley Long et al
USA/TX-HMH-4175/2020	EPI_ISL_543412	Houston Methodist Hospital	Houston Methodist Hospital	S. Wesley Long et al
USA/TX-HMH-4176/2020	EPI_ISL_543413	Houston Methodist Hospital	Houston Methodist Hospital	S. Wesley Long et al
USA/TX-HMH-4178/2020	EPI_ISL_543414	Houston Methodist Hospital	Houston Methodist Hospital	S. Wesley Long et al
USA/TX-HMH-4179/2020	EPI_ISL_543415	Houston Methodist Hospital	Houston Methodist Hospital	S. Wesley Long et al
USA/TX-HMH-4180/2020	EPI_ISL_543416	Houston Methodist Hospital	Houston Methodist Hospital	S. Wesley Long et al
USA/TX-HMH-4181/2020	EPI_ISL_543417	Houston Methodist Hospital	Houston Methodist Hospital	S. Wesley Long et al
USA/TX-HMH-4182/2020	EPI_ISL_543418	Houston Methodist Hospital	Houston Methodist Hospital	S. Wesley Long et al
USA/TX-HMH-4183/2020	EPI_ISL_543419	Houston Methodist Hospital	Houston Methodist Hospital	S. Wesley Long et al
USA/TX-HMH-4185/2020	EPI_ISL_543420	Houston Methodist Hospital	Houston Methodist Hospital	S. Wesley Long et al
USA/TX-HMH-4187/2020	EPI_ISL_543421	Houston Methodist Hospital	Houston Methodist Hospital	S. Wesley Long et al
USA/TX-HMH-4188/2020	EPI_ISL_543422	Houston Methodist Hospital	Houston Methodist Hospital	S. Wesley Long et al
USA/TX-HMH-4189/2020	EPI_ISL_543423	Houston Methodist Hospital	Houston Methodist Hospital	S. Wesley Long et al
USA/TX-HMH-4190/2020	EPI_ISL_543424	Houston Methodist Hospital	Houston Methodist Hospital	S. Wesley Long et al
USA/TX-HMH-4191/2020	EPI_ISL_543425	Houston Methodist Hospital	Houston Methodist Hospital	S. Wesley Long et al
USA/TX-HMH-4192/2020	EPI_ISL_543426	Houston Methodist Hospital	Houston Methodist Hospital	S. Wesley Long et al
USA/TX-HMH-4194/2020	EPI_ISL_543427	Houston Methodist Hospital	Houston Methodist Hospital	S. Wesley Long et al
USA/TX-HMH-4196/2020	EPI_ISL_543428	Houston Methodist Hospital	Houston Methodist Hospital	S. Wesley Long et al
USA/TX-HMH-4198/2020	EPI_ISL_543429	Houston Methodist Hospital	Houston Methodist Hospital	S. Wesley Long et al
USA/TX-HMH-4199/2020	EPI_ISL_543430	Houston Methodist Hospital	Houston Methodist Hospital	S. Wesley Long et al
USA/TX-HMH-4200/2020	EPI_ISL_543431	Houston Methodist Hospital	Houston Methodist Hospital	S. Wesley Long et al
USA/TX-HMH-4201/2020	EPI_ISL_543432	Houston Methodist Hospital	Houston Methodist Hospital	S. Wesley Long et al
USA/TX-HMH-4202/2020	EPI_ISL_543433	Houston Methodist Hospital	Houston Methodist Hospital	S. Wesley Long et al
USA/TX-HMH-4203/2020	EPI_ISL_543434	Houston Methodist Hospital	Houston Methodist Hospital	S. Wesley Long et al
USA/TX-HMH-4204/2020	EPI_ISL_543435	Houston Methodist Hospital	Houston Methodist Hospital	S. Wesley Long et al
USA/TX-HMH-4205/2020	EPI_ISL_543436	Houston Methodist Hospital	Houston Methodist Hospital	S. Wesley Long et al
USA/TX-HMH-4206/2020	EPI_ISL_543437	Houston Methodist Hospital	Houston Methodist Hospital	S. Wesley Long et al
USA/TX-HMH-4207/2020	EPI_ISL_543438	Houston Methodist Hospital	Houston Methodist Hospital	S. Wesley Long et al
USA/TX-HMH-4208/2020	EPI_ISL_543439	Houston Methodist Hospital	Houston Methodist Hospital	S. Wesley Long et al
USA/TX-HMH-4209/2020	EPI_ISL_543440	Houston Methodist Hospital	Houston Methodist Hospital	S. Wesley Long et al
USA/TX-HMH-4210/2020	EPI_ISL_543441	Houston Methodist Hospital	Houston Methodist Hospital	S. Wesley Long et al
USA/TX-HMH-4212/2020	EPI_ISL_543442	Houston Methodist Hospital	Houston Methodist Hospital	S. Wesley Long et al
USA/TX-HMH-4213/2020	EPI_ISL_543443	Houston Methodist Hospital	Houston Methodist Hospital	S. Wesley Long et al
USA/TX-HMH-4214/2020	EPI_ISL_543444	Houston Methodist Hospital	Houston Methodist Hospital	S. Wesley Long et al
USA/TX-HMH-4215/2020	EPI_ISL_543445	Houston Methodist Hospital	Houston Methodist Hospital	S. Wesley Long et al
USA/TX-HMH-4217/2020	EPI_ISL_543446	Houston Methodist Hospital	Houston Methodist Hospital	S. Wesley Long et al
USA/TX-HMH-4218/2020	EPI_ISL_543447	Houston Methodist Hospital	Houston Methodist Hospital	S. Wesley Long et al
USA/TX-HMH-4219/2020	EPI_ISL_543448	Houston Methodist Hospital	Houston Methodist Hospital	S. Wesley Long et al
USA/TX-HMH-4220/2020	EPI_ISL_543449	Houston Methodist Hospital	Houston Methodist Hospital	S. Wesley Long et al
USA/TX-HMH-4226/2020	EPI_ISL_543450	Houston Methodist Hospital	Houston Methodist Hospital	S. Wesley Long et al
USA/TX-HMH-4234/2020	EPI_ISL_543451	Houston Methodist Hospital	Houston Methodist Hospital	S. Wesley Long et al
USA/TX-HMH-4238/2020	EPI_ISL_543452	Houston Methodist Hospital	Houston Methodist Hospital	S. Wesley Long et al
USA/TX-HMH-4239/2020	EPI_ISL_543453	Houston Methodist Hospital	Houston Methodist Hospital	S. Wesley Long et al
USA/TX-HMH-4240/2020	EPI_ISL_543454	Houston Methodist Hospital	Houston Methodist Hospital	S. Wesley Long et al
USA/TX-HMH-4242/2020	EPI_ISL_543455	Houston Methodist Hospital	Houston Methodist Hospital	S. Wesley Long et al
USA/TX-HMH-4243/2020	EPI_ISL_543456	Houston Methodist Hospital	Houston Methodist Hospital	S. Wesley Long et al
USA/TX-HMH-4244/2020	EPI_ISL_543457	Houston Methodist Hospital	Houston Methodist Hospital	S. Wesley Long et al
USA/TX-HMH-4245/2020	EPI_ISL_543458	Houston Methodist Hospital	Houston Methodist Hospital	S. Wesley Long et al
USA/TX-HMH-4246/2020	EPI_ISL_543459	Houston Methodist Hospital	Houston Methodist Hospital	S. Wesley Long et al
USA/TX-HMH-4248/2020	EPI_ISL_543460	Houston Methodist Hospital	Houston Methodist Hospital	S. Wesley Long et al
USA/TX-HMH-4249/2020	EPI_ISL_543461	Houston Methodist Hospital	Houston Methodist Hospital	S. Wesley Long et al
USA/TX-HMH-4250/2020	EPI_ISL_543462	Houston Methodist Hospital	Houston Methodist Hospital	S. Wesley Long et al
USA/TX-HMH-4251/2020	EPI_ISL_543463	Houston Methodist Hospital	Houston Methodist Hospital	S. Wesley Long et al
USA/TX-HMH-4252/2020	EPI_ISL_543464	Houston Methodist Hospital	Houston Methodist Hospital	S. Wesley Long et al
USA/TX-HMH-4253/2020	EPI_ISL_543465	Houston Methodist Hospital	Houston Methodist Hospital	S. Wesley Long et al
USA/TX-HMH-4254/2020	EPI_ISL_543466	Houston Methodist Hospital	Houston Methodist Hospital	S. Wesley Long et al
USA/TX-HMH-4255/2020	EPI_ISL_543467	Houston Methodist Hospital	Houston Methodist Hospital	S. Wesley Long et al
USA/TX-HMH-4256/2020	EPI_ISL_543468	Houston Methodist Hospital	Houston Methodist Hospital	S. Wesley Long et al
USA/TX-HMH-4257/2020	EPI_ISL_543469	Houston Methodist Hospital	Houston Methodist Hospital	S. Wesley Long et al
USA/TX-HMH-4258/2020	EPI_ISL_543470	Houston Methodist Hospital	Houston Methodist Hospital	S. Wesley Long et al
USA/TX-HMH-4259/2020	EPI_ISL_543471	Houston Methodist Hospital	Houston Methodist Hospital	S. Wesley Long et al
USA/TX-HMH-4260/2020	EPI_ISL_543472	Houston Methodist Hospital	Houston Methodist Hospital	S. Wesley Long et al
USA/TX-HMH-4261/2020	EPI_ISL_543473	Houston Methodist Hospital	Houston Methodist Hospital	S. Wesley Long et al
USA/TX-HMH-4262/2020	EPI_ISL_543474	Houston Methodist Hospital	Houston Methodist Hospital	S. Wesley Long et al
USA/TX-HMH-4263/2020	EPI_ISL_543475	Houston Methodist Hospital	Houston Methodist Hospital	S. Wesley Long et al
USA/TX-HMH-4264/2020	EPI_ISL_543476	Houston Methodist Hospital	Houston Methodist Hospital	S. Wesley Long et al
USA/TX-HMH-4265/2020	EPI_ISL_543477	Houston Methodist Hospital	Houston Methodist Hospital	S. Wesley Long et al
USA/TX-HMH-4266/2020	EPI_ISL_543478	Houston Methodist Hospital	Houston Methodist Hospital	S. Wesley Long et al
USA/TX-HMH-4267/2020	EPI_ISL_543479	Houston Methodist Hospital	Houston Methodist Hospital	S. Wesley Long et al
USA/TX-HMH-4268/2020	EPI_ISL_543480	Houston Methodist Hospital	Houston Methodist Hospital	S. Wesley Long et al
USA/TX-HMH-4269/2020	EPI_ISL_543481	Houston Methodist Hospital	Houston Methodist Hospital	S. Wesley Long et al
USA/TX-HMH-4270/2020	EPI_ISL_543482	Houston Methodist Hospital	Houston Methodist Hospital	S. Wesley Long et al
USA/TX-HMH-4271/2020	EPI_ISL_543483	Houston Methodist Hospital	Houston Methodist Hospital	S. Wesley Long et al
USA/TX-HMH-4272/2020	EPI_ISL_543484	Houston Methodist Hospital	Houston Methodist Hospital	S. Wesley Long et al
USA/TX-HMH-4273/2020	EPI_ISL_543485	Houston Methodist Hospital	Houston Methodist Hospital	S. Wesley Long et al
USA/TX-HMH-4274/2020	EPI_ISL_543486	Houston Methodist Hospital	Houston Methodist Hospital	S. Wesley Long et al
USA/TX-HMH-4275/2020	EPI_ISL_543487	Houston Methodist Hospital	Houston Methodist Hospital	S. Wesley Long et al
USA/TX-HMH-4276/2020	EPI_ISL_543488	Houston Methodist Hospital	Houston Methodist Hospital	S. Wesley Long et al
USA/TX-HMH-4277/2020	EPI_ISL_543489	Houston Methodist Hospital	Houston Methodist Hospital	S. Wesley Long et al
USA/TX-HMH-4278/2020	EPI_ISL_543490	Houston Methodist Hospital	Houston Methodist Hospital	S. Wesley Long et al
USA/TX-HMH-4279/2020	EPI_ISL_543491	Houston Methodist Hospital	Houston Methodist Hospital	S. Wesley Long et al
USA/TX-HMH-4281/2020	EPI_ISL_543492	Houston Methodist Hospital	Houston Methodist Hospital	S. Wesley Long et al
USA/TX-HMH-4282/2020	EPI_ISL_543493	Houston Methodist Hospital	Houston Methodist Hospital	S. Wesley Long et al
USA/TX-HMH-4283/2020	EPI_ISL_543494	Houston Methodist Hospital	Houston Methodist Hospital	S. Wesley Long et al
USA/TX-HMH-4284/2020	EPI_ISL_543495	Houston Methodist Hospital	Houston Methodist Hospital	S. Wesley Long et al
USA/TX-HMH-4285/2020	EPI_ISL_543496	Houston Methodist Hospital	Houston Methodist Hospital	S. Wesley Long et al
USA/TX-HMH-4287/2020	EPI_ISL_543497	Houston Methodist Hospital	Houston Methodist Hospital	S. Wesley Long et al
USA/TX-HMH-4288/2020	EPI_ISL_543498	Houston Methodist Hospital	Houston Methodist Hospital	S. Wesley Long et al
USA/TX-HMH-4289/2020	EPI_ISL_543499	Houston Methodist Hospital	Houston Methodist Hospital	S. Wesley Long et al
USA/TX-HMH-4290/2020	EPI_ISL_543500	Houston Methodist Hospital	Houston Methodist Hospital	S. Wesley Long et al
USA/TX-HMH-4291/2020	EPI_ISL_543501	Houston Methodist Hospital	Houston Methodist Hospital	S. Wesley Long et al
USA/TX-HMH-4292/2020	EPI_ISL_543502	Houston Methodist Hospital	Houston Methodist Hospital	S. Wesley Long et al
USA/TX-HMH-4293/2020	EPI_ISL_543503	Houston Methodist Hospital	Houston Methodist Hospital	S. Wesley Long et al
USA/TX-HMH-4294/2020	EPI_ISL_543504	Houston Methodist Hospital	Houston Methodist Hospital	S. Wesley Long et al
USA/TX-HMH-4295/2020	EPI_ISL_543505	Houston Methodist Hospital	Houston Methodist Hospital	S. Wesley Long et al
USA/TX-HMH-4296/2020	EPI_ISL_543506	Houston Methodist Hospital	Houston Methodist Hospital	S. Wesley Long et al
USA/TX-HMH-4297/2020	EPI_ISL_543507	Houston Methodist Hospital	Houston Methodist Hospital	S. Wesley Long et al
USA/TX-HMH-4298/2020	EPI_ISL_543508	Houston Methodist Hospital	Houston Methodist Hospital	S. Wesley Long et al
USA/TX-HMH-4299/2020	EPI_ISL_543509	Houston Methodist Hospital	Houston Methodist Hospital	S. Wesley Long et al
USA/TX-HMH-4300/2020	EPI_ISL_543510	Houston Methodist Hospital	Houston Methodist Hospital	S. Wesley Long et al
USA/TX-HMH-4301/2020	EPI_ISL_543511	Houston Methodist Hospital	Houston Methodist Hospital	S. Wesley Long et al
USA/TX-HMH-4302/2020	EPI_ISL_543512	Houston Methodist Hospital	Houston Methodist Hospital	S. Wesley Long et al
USA/TX-HMH-4303/2020	EPI_ISL_543513	Houston Methodist Hospital	Houston Methodist Hospital	S. Wesley Long et al
USA/TX-HMH-4304/2020	EPI_ISL_543514	Houston Methodist Hospital	Houston Methodist Hospital	S. Wesley Long et al
USA/TX-HMH-4305/2020	EPI_ISL_543515	Houston Methodist Hospital	Houston Methodist Hospital	S. Wesley Long et al
USA/TX-HMH-4306/2020	EPI_ISL_543516	Houston Methodist Hospital	Houston Methodist Hospital	S. Wesley Long et al
USA/TX-HMH-4307/2020	EPI_ISL_543517	Houston Methodist Hospital	Houston Methodist Hospital	S. Wesley Long et al
USA/TX-HMH-4309/2020	EPI_ISL_543518	Houston Methodist Hospital	Houston Methodist Hospital	S. Wesley Long et al
USA/TX-HMH-4310/2020	EPI_ISL_543519	Houston Methodist Hospital	Houston Methodist Hospital	S. Wesley Long et al
USA/TX-HMH-4311/2020	EPI_ISL_543520	Houston Methodist Hospital	Houston Methodist Hospital	S. Wesley Long et al
USA/TX-HMH-4312/2020	EPI_ISL_543521	Houston Methodist Hospital	Houston Methodist Hospital	S. Wesley Long et al
USA/TX-HMH-4313/2020	EPI_ISL_543522	Houston Methodist Hospital	Houston Methodist Hospital	S. Wesley Long et al
USA/TX-HMH-4314/2020	EPI_ISL_543523	Houston Methodist Hospital	Houston Methodist Hospital	S. Wesley Long et al
USA/TX-HMH-4315/2020	EPI_ISL_543524	Houston Methodist Hospital	Houston Methodist Hospital	S. Wesley Long et al
USA/TX-HMH-4316/2020	EPI_ISL_543525	Houston Methodist Hospital	Houston Methodist Hospital	S. Wesley Long et al
USA/TX-HMH-4317/2020	EPI_ISL_543526	Houston Methodist Hospital	Houston Methodist Hospital	S. Wesley Long et al
USA/TX-HMH-4318/2020	EPI_ISL_543527	Houston Methodist Hospital	Houston Methodist Hospital	S. Wesley Long et al
USA/TX-HMH-4319/2020	EPI_ISL_543528	Houston Methodist Hospital	Houston Methodist Hospital	S. Wesley Long et al
USA/TX-HMH-4320/2020	EPI_ISL_543529	Houston Methodist Hospital	Houston Methodist Hospital	S. Wesley Long et al
USA/TX-HMH-4321/2020	EPI_ISL_543530	Houston Methodist Hospital	Houston Methodist Hospital	S. Wesley Long et al
USA/TX-HMH-4322/2020	EPI_ISL_543531	Houston Methodist Hospital	Houston Methodist Hospital	S. Wesley Long et al
USA/TX-HMH-4323/2020	EPI_ISL_543532	Houston Methodist Hospital	Houston Methodist Hospital	S. Wesley Long et al
USA/TX-HMH-4324/2020	EPI_ISL_543533	Houston Methodist Hospital	Houston Methodist Hospital	S. Wesley Long et al
USA/TX-HMH-4325/2020	EPI_ISL_543534	Houston Methodist Hospital	Houston Methodist Hospital	S. Wesley Long et al
USA/TX-HMH-4326/2020	EPI_ISL_543535	Houston Methodist Hospital	Houston Methodist Hospital	S. Wesley Long et al
USA/TX-HMH-4327/2020	EPI_ISL_543536	Houston Methodist Hospital	Houston Methodist Hospital	S. Wesley Long et al
USA/TX-HMH-4328/2020	EPI_ISL_543537	Houston Methodist Hospital	Houston Methodist Hospital	S. Wesley Long et al
USA/TX-HMH-4330/2020	EPI_ISL_543538	Houston Methodist Hospital	Houston Methodist Hospital	S. Wesley Long et al
USA/TX-HMH-4331/2020	EPI_ISL_543539	Houston Methodist Hospital	Houston Methodist Hospital	S. Wesley Long et al
USA/TX-HMH-4332/2020	EPI_ISL_543540	Houston Methodist Hospital	Houston Methodist Hospital	S. Wesley Long et al
USA/TX-HMH-4334/2020	EPI_ISL_543541	Houston Methodist Hospital	Houston Methodist Hospital	S. Wesley Long et al
USA/TX-HMH-4337/2020	EPI_ISL_543542	Houston Methodist Hospital	Houston Methodist Hospital	S. Wesley Long et al
USA/TX-HMH-4339/2020	EPI_ISL_543543	Houston Methodist Hospital	Houston Methodist Hospital	S. Wesley Long et al
USA/TX-HMH-4341/2020	EPI_ISL_543544	Houston Methodist Hospital	Houston Methodist Hospital	S. Wesley Long et al
USA/TX-HMH-4342/2020	EPI_ISL_543545	Houston Methodist Hospital	Houston Methodist Hospital	S. Wesley Long et al
USA/TX-HMH-4343/2020	EPI_ISL_543546	Houston Methodist Hospital	Houston Methodist Hospital	S. Wesley Long et al
USA/TX-HMH-4346/2020	EPI_ISL_543547	Houston Methodist Hospital	Houston Methodist Hospital	S. Wesley Long et al
USA/TX-HMH-4347/2020	EPI_ISL_543548	Houston Methodist Hospital	Houston Methodist Hospital	S. Wesley Long et al
USA/TX-HMH-4348/2020	EPI_ISL_543549	Houston Methodist Hospital	Houston Methodist Hospital	S. Wesley Long et al
USA/TX-HMH-4349/2020	EPI_ISL_543550	Houston Methodist Hospital	Houston Methodist Hospital	S. Wesley Long et al
USA/TX-HMH-4350/2020	EPI_ISL_543551	Houston Methodist Hospital	Houston Methodist Hospital	S. Wesley Long et al
USA/TX-HMH-4351/2020	EPI_ISL_543552	Houston Methodist Hospital	Houston Methodist Hospital	S. Wesley Long et al
USA/TX-HMH-4352/2020	EPI_ISL_543553	Houston Methodist Hospital	Houston Methodist Hospital	S. Wesley Long et al
USA/TX-HMH-4353/2020	EPI_ISL_543554	Houston Methodist Hospital	Houston Methodist Hospital	S. Wesley Long et al
USA/TX-HMH-4356/2020	EPI_ISL_543555	Houston Methodist Hospital	Houston Methodist Hospital	S. Wesley Long et al
USA/TX-HMH-4357/2020	EPI_ISL_543556	Houston Methodist Hospital	Houston Methodist Hospital	S. Wesley Long et al
USA/TX-HMH-4358/2020	EPI_ISL_543557	Houston Methodist Hospital	Houston Methodist Hospital	S. Wesley Long et al
USA/TX-HMH-4359/2020	EPI_ISL_543558	Houston Methodist Hospital	Houston Methodist Hospital	S. Wesley Long et al
USA/TX-HMH-4360/2020	EPI_ISL_543559	Houston Methodist Hospital	Houston Methodist Hospital	S. Wesley Long et al
USA/TX-HMH-4361/2020	EPI_ISL_543560	Houston Methodist Hospital	Houston Methodist Hospital	S. Wesley Long et al
USA/TX-HMH-4362/2020	EPI_ISL_543561	Houston Methodist Hospital	Houston Methodist Hospital	S. Wesley Long et al
USA/TX-HMH-4363/2020	EPI_ISL_543562	Houston Methodist Hospital	Houston Methodist Hospital	S. Wesley Long et al
USA/TX-HMH-4365/2020	EPI_ISL_543563	Houston Methodist Hospital	Houston Methodist Hospital	S. Wesley Long et al
USA/TX-HMH-4367/2020	EPI_ISL_543564	Houston Methodist Hospital	Houston Methodist Hospital	S. Wesley Long et al
USA/TX-HMH-4368/2020	EPI_ISL_543565	Houston Methodist Hospital	Houston Methodist Hospital	S. Wesley Long et al
USA/TX-HMH-4369/2020	EPI_ISL_543566	Houston Methodist Hospital	Houston Methodist Hospital	S. Wesley Long et al
USA/TX-HMH-4370/2020	EPI_ISL_543567	Houston Methodist Hospital	Houston Methodist Hospital	S. Wesley Long et al
USA/TX-HMH-4371/2020	EPI_ISL_543568	Houston Methodist Hospital	Houston Methodist Hospital	S. Wesley Long et al
USA/TX-HMH-4372/2020	EPI_ISL_543569	Houston Methodist Hospital	Houston Methodist Hospital	S. Wesley Long et al
USA/TX-HMH-4373/2020	EPI_ISL_543570	Houston Methodist Hospital	Houston Methodist Hospital	S. Wesley Long et al
USA/TX-HMH-4374/2020	EPI_ISL_543571	Houston Methodist Hospital	Houston Methodist Hospital	S. Wesley Long et al
USA/TX-HMH-4375/2020	EPI_ISL_543572	Houston Methodist Hospital	Houston Methodist Hospital	S. Wesley Long et al
USA/TX-HMH-4376/2020	EPI_ISL_543573	Houston Methodist Hospital	Houston Methodist Hospital	S. Wesley Long et al
USA/TX-HMH-4377/2020	EPI_ISL_543574	Houston Methodist Hospital	Houston Methodist Hospital	S. Wesley Long et al
USA/TX-HMH-4378/2020	EPI_ISL_543575	Houston Methodist Hospital	Houston Methodist Hospital	S. Wesley Long et al
USA/TX-HMH-4379/2020	EPI_ISL_543576	Houston Methodist Hospital	Houston Methodist Hospital	S. Wesley Long et al
USA/TX-HMH-4383/2020	EPI_ISL_543577	Houston Methodist Hospital	Houston Methodist Hospital	S. Wesley Long et al
USA/TX-HMH-4384/2020	EPI_ISL_543578	Houston Methodist Hospital	Houston Methodist Hospital	S. Wesley Long et al
USA/TX-HMH-4385/2020	EPI_ISL_543579	Houston Methodist Hospital	Houston Methodist Hospital	S. Wesley Long et al
USA/TX-HMH-4386/2020	EPI_ISL_543580	Houston Methodist Hospital	Houston Methodist Hospital	S. Wesley Long et al
USA/TX-HMH-4388/2020	EPI_ISL_543581	Houston Methodist Hospital	Houston Methodist Hospital	S. Wesley Long et al
USA/TX-HMH-4389/2020	EPI_ISL_543582	Houston Methodist Hospital	Houston Methodist Hospital	S. Wesley Long et al
USA/TX-HMH-4390/2020	EPI_ISL_543583	Houston Methodist Hospital	Houston Methodist Hospital	S. Wesley Long et al
USA/TX-HMH-4392/2020	EPI_ISL_543584	Houston Methodist Hospital	Houston Methodist Hospital	S. Wesley Long et al
USA/TX-HMH-4395/2020	EPI_ISL_543585	Houston Methodist Hospital	Houston Methodist Hospital	S. Wesley Long et al
USA/TX-HMH-4397/2020	EPI_ISL_543586	Houston Methodist Hospital	Houston Methodist Hospital	S. Wesley Long et al
USA/TX-HMH-4398/2020	EPI_ISL_543587	Houston Methodist Hospital	Houston Methodist Hospital	S. Wesley Long et al
USA/TX-HMH-4399/2020	EPI_ISL_543588	Houston Methodist Hospital	Houston Methodist Hospital	S. Wesley Long et al
USA/TX-HMH-4400/2020	EPI_ISL_543589	Houston Methodist Hospital	Houston Methodist Hospital	S. Wesley Long et al
USA/TX-HMH-4401/2020	EPI_ISL_543590	Houston Methodist Hospital	Houston Methodist Hospital	S. Wesley Long et al
USA/TX-HMH-4402/2020	EPI_ISL_543591	Houston Methodist Hospital	Houston Methodist Hospital	S. Wesley Long et al
USA/TX-HMH-4403/2020	EPI_ISL_543592	Houston Methodist Hospital	Houston Methodist Hospital	S. Wesley Long et al
USA/TX-HMH-4404/2020	EPI_ISL_543593	Houston Methodist Hospital	Houston Methodist Hospital	S. Wesley Long et al
USA/TX-HMH-4405/2020	EPI_ISL_543594	Houston Methodist Hospital	Houston Methodist Hospital	S. Wesley Long et al
USA/TX-HMH-4406/2020	EPI_ISL_543595	Houston Methodist Hospital	Houston Methodist Hospital	S. Wesley Long et al
USA/TX-HMH-4407/2020	EPI_ISL_543596	Houston Methodist Hospital	Houston Methodist Hospital	S. Wesley Long et al
USA/TX-HMH-4408/2020	EPI_ISL_543597	Houston Methodist Hospital	Houston Methodist Hospital	S. Wesley Long et al
USA/TX-HMH-4409/2020	EPI_ISL_543598	Houston Methodist Hospital	Houston Methodist Hospital	S. Wesley Long et al
USA/TX-HMH-4410/2020	EPI_ISL_543599	Houston Methodist Hospital	Houston Methodist Hospital	S. Wesley Long et al
USA/TX-HMH-4412/2020	EPI_ISL_543600	Houston Methodist Hospital	Houston Methodist Hospital	S. Wesley Long et al
USA/TX-HMH-4413/2020	EPI_ISL_543601	Houston Methodist Hospital	Houston Methodist Hospital	S. Wesley Long et al
USA/TX-HMH-4415/2020	EPI_ISL_543602	Houston Methodist Hospital	Houston Methodist Hospital	S. Wesley Long et al
USA/TX-HMH-4417/2020	EPI_ISL_543603	Houston Methodist Hospital	Houston Methodist Hospital	S. Wesley Long et al
USA/TX-HMH-4418/2020	EPI_ISL_543604	Houston Methodist Hospital	Houston Methodist Hospital	S. Wesley Long et al
USA/TX-HMH-4419/2020	EPI_ISL_543605	Houston Methodist Hospital	Houston Methodist Hospital	S. Wesley Long et al
USA/TX-HMH-4422/2020	EPI_ISL_543606	Houston Methodist Hospital	Houston Methodist Hospital	S. Wesley Long et al
USA/TX-HMH-4423/2020	EPI_ISL_543607	Houston Methodist Hospital	Houston Methodist Hospital	S. Wesley Long et al
USA/TX-HMH-4424/2020	EPI_ISL_543608	Houston Methodist Hospital	Houston Methodist Hospital	S. Wesley Long et al
USA/TX-HMH-4425/2020	EPI_ISL_543609	Houston Methodist Hospital	Houston Methodist Hospital	S. Wesley Long et al
USA/TX-HMH-4426/2020	EPI_ISL_543610	Houston Methodist Hospital	Houston Methodist Hospital	S. Wesley Long et al
USA/TX-HMH-4427/2020	EPI_ISL_543611	Houston Methodist Hospital	Houston Methodist Hospital	S. Wesley Long et al
USA/TX-HMH-4428/2020	EPI_ISL_543612	Houston Methodist Hospital	Houston Methodist Hospital	S. Wesley Long et al
USA/TX-HMH-4429/2020	EPI_ISL_543613	Houston Methodist Hospital	Houston Methodist Hospital	S. Wesley Long et al
USA/TX-HMH-443/2020	EPI_ISL_543614	Houston Methodist Hospital	Houston Methodist Hospital	S. Wesley Long et al
USA/TX-HMH-4430/2020	EPI_ISL_543615	Houston Methodist Hospital	Houston Methodist Hospital	S. Wesley Long et al
USA/TX-HMH-4431/2020	EPI_ISL_543616	Houston Methodist Hospital	Houston Methodist Hospital	S. Wesley Long et al
USA/TX-HMH-4432/2020	EPI_ISL_543617	Houston Methodist Hospital	Houston Methodist Hospital	S. Wesley Long et al
USA/TX-HMH-4434/2020	EPI_ISL_543618	Houston Methodist Hospital	Houston Methodist Hospital	S. Wesley Long et al
USA/TX-HMH-4435/2020	EPI_ISL_543619	Houston Methodist Hospital	Houston Methodist Hospital	S. Wesley Long et al
USA/TX-HMH-4436/2020	EPI_ISL_543620	Houston Methodist Hospital	Houston Methodist Hospital	S. Wesley Long et al
USA/TX-HMH-4438/2020	EPI_ISL_543621	Houston Methodist Hospital	Houston Methodist Hospital	S. Wesley Long et al
USA/TX-HMH-4440/2020	EPI_ISL_543622	Houston Methodist Hospital	Houston Methodist Hospital	S. Wesley Long et al
USA/TX-HMH-4442/2020	EPI_ISL_543623	Houston Methodist Hospital	Houston Methodist Hospital	S. Wesley Long et al
USA/TX-HMH-4443/2020	EPI_ISL_543624	Houston Methodist Hospital	Houston Methodist Hospital	S. Wesley Long et al
USA/TX-HMH-4445/2020	EPI_ISL_543625	Houston Methodist Hospital	Houston Methodist Hospital	S. Wesley Long et al
USA/TX-HMH-4448/2020	EPI_ISL_543626	Houston Methodist Hospital	Houston Methodist Hospital	S. Wesley Long et al
USA/TX-HMH-4449/2020	EPI_ISL_543627	Houston Methodist Hospital	Houston Methodist Hospital	S. Wesley Long et al
USA/TX-HMH-4450/2020	EPI_ISL_543628	Houston Methodist Hospital	Houston Methodist Hospital	S. Wesley Long et al
USA/TX-HMH-4452/2020	EPI_ISL_543629	Houston Methodist Hospital	Houston Methodist Hospital	S. Wesley Long et al
USA/TX-HMH-4453/2020	EPI_ISL_543630	Houston Methodist Hospital	Houston Methodist Hospital	S. Wesley Long et al
USA/TX-HMH-4454/2020	EPI_ISL_543631	Houston Methodist Hospital	Houston Methodist Hospital	S. Wesley Long et al
USA/TX-HMH-4455/2020	EPI_ISL_543632	Houston Methodist Hospital	Houston Methodist Hospital	S. Wesley Long et al
USA/TX-HMH-4456/2020	EPI_ISL_543633	Houston Methodist Hospital	Houston Methodist Hospital	S. Wesley Long et al
USA/TX-HMH-4457/2020	EPI_ISL_543634	Houston Methodist Hospital	Houston Methodist Hospital	S. Wesley Long et al
USA/TX-HMH-4458/2020	EPI_ISL_543635	Houston Methodist Hospital	Houston Methodist Hospital	S. Wesley Long et al
USA/TX-HMH-4459/2020	EPI_ISL_543636	Houston Methodist Hospital	Houston Methodist Hospital	S. Wesley Long et al
USA/TX-HMH-4460/2020	EPI_ISL_543637	Houston Methodist Hospital	Houston Methodist Hospital	S. Wesley Long et al
USA/TX-HMH-4461/2020	EPI_ISL_543638	Houston Methodist Hospital	Houston Methodist Hospital	S. Wesley Long et al
USA/TX-HMH-4462/2020	EPI_ISL_543639	Houston Methodist Hospital	Houston Methodist Hospital	S. Wesley Long et al
USA/TX-HMH-4463/2020	EPI_ISL_543640	Houston Methodist Hospital	Houston Methodist Hospital	S. Wesley Long et al
USA/TX-HMH-4464/2020	EPI_ISL_543641	Houston Methodist Hospital	Houston Methodist Hospital	S. Wesley Long et al
USA/TX-HMH-4465/2020	EPI_ISL_543642	Houston Methodist Hospital	Houston Methodist Hospital	S. Wesley Long et al
USA/TX-HMH-4466/2020	EPI_ISL_543643	Houston Methodist Hospital	Houston Methodist Hospital	S. Wesley Long et al
USA/TX-HMH-4467/2020	EPI_ISL_543644	Houston Methodist Hospital	Houston Methodist Hospital	S. Wesley Long et al
USA/TX-HMH-4468/2020	EPI_ISL_543645	Houston Methodist Hospital	Houston Methodist Hospital	S. Wesley Long et al
USA/TX-HMH-4470/2020	EPI_ISL_543646	Houston Methodist Hospital	Houston Methodist Hospital	S. Wesley Long et al
USA/TX-HMH-4471/2020	EPI_ISL_543647	Houston Methodist Hospital	Houston Methodist Hospital	S. Wesley Long et al
USA/TX-HMH-4472/2020	EPI_ISL_543648	Houston Methodist Hospital	Houston Methodist Hospital	S. Wesley Long et al
USA/TX-HMH-4473/2020	EPI_ISL_543649	Houston Methodist Hospital	Houston Methodist Hospital	S. Wesley Long et al
USA/TX-HMH-4474/2020	EPI_ISL_543650	Houston Methodist Hospital	Houston Methodist Hospital	S. Wesley Long et al
USA/TX-HMH-4476/2020	EPI_ISL_543651	Houston Methodist Hospital	Houston Methodist Hospital	S. Wesley Long et al
USA/TX-HMH-4477/2020	EPI_ISL_543652	Houston Methodist Hospital	Houston Methodist Hospital	S. Wesley Long et al
USA/TX-HMH-4478/2020	EPI_ISL_543653	Houston Methodist Hospital	Houston Methodist Hospital	S. Wesley Long et al
USA/TX-HMH-4479/2020	EPI_ISL_543654	Houston Methodist Hospital	Houston Methodist Hospital	S. Wesley Long et al
USA/TX-HMH-4480/2020	EPI_ISL_543655	Houston Methodist Hospital	Houston Methodist Hospital	S. Wesley Long et al
USA/TX-HMH-4481/2020	EPI_ISL_543656	Houston Methodist Hospital	Houston Methodist Hospital	S. Wesley Long et al
USA/TX-HMH-4482/2020	EPI_ISL_543657	Houston Methodist Hospital	Houston Methodist Hospital	S. Wesley Long et al
USA/TX-HMH-4484/2020	EPI_ISL_543658	Houston Methodist Hospital	Houston Methodist Hospital	S. Wesley Long et al
USA/TX-HMH-4485/2020	EPI_ISL_543659	Houston Methodist Hospital	Houston Methodist Hospital	S. Wesley Long et al
USA/TX-HMH-4487/2020	EPI_ISL_543660	Houston Methodist Hospital	Houston Methodist Hospital	S. Wesley Long et al
USA/TX-HMH-4488/2020	EPI_ISL_543661	Houston Methodist Hospital	Houston Methodist Hospital	S. Wesley Long et al
USA/TX-HMH-4489/2020	EPI_ISL_543662	Houston Methodist Hospital	Houston Methodist Hospital	S. Wesley Long et al
USA/TX-HMH-4490/2020	EPI_ISL_543663	Houston Methodist Hospital	Houston Methodist Hospital	S. Wesley Long et al
USA/TX-HMH-4492/2020	EPI_ISL_543664	Houston Methodist Hospital	Houston Methodist Hospital	S. Wesley Long et al
USA/TX-HMH-4493/2020	EPI_ISL_543665	Houston Methodist Hospital	Houston Methodist Hospital	S. Wesley Long et al
USA/TX-HMH-4494/2020	EPI_ISL_543666	Houston Methodist Hospital	Houston Methodist Hospital	S. Wesley Long et al
USA/TX-HMH-4495/2020	EPI_ISL_543667	Houston Methodist Hospital	Houston Methodist Hospital	S. Wesley Long et al
USA/TX-HMH-4497/2020	EPI_ISL_543668	Houston Methodist Hospital	Houston Methodist Hospital	S. Wesley Long et al
USA/TX-HMH-4498/2020	EPI_ISL_543669	Houston Methodist Hospital	Houston Methodist Hospital	S. Wesley Long et al
USA/TX-HMH-4499/2020	EPI_ISL_543670	Houston Methodist Hospital	Houston Methodist Hospital	S. Wesley Long et al
USA/TX-HMH-4500/2020	EPI_ISL_543671	Houston Methodist Hospital	Houston Methodist Hospital	S. Wesley Long et al
USA/TX-HMH-4501/2020	EPI_ISL_543672	Houston Methodist Hospital	Houston Methodist Hospital	S. Wesley Long et al
USA/TX-HMH-4502/2020	EPI_ISL_543673	Houston Methodist Hospital	Houston Methodist Hospital	S. Wesley Long et al
USA/TX-HMH-4504/2020	EPI_ISL_543674	Houston Methodist Hospital	Houston Methodist Hospital	S. Wesley Long et al
USA/TX-HMH-4505/2020	EPI_ISL_543675	Houston Methodist Hospital	Houston Methodist Hospital	S. Wesley Long et al
USA/TX-HMH-4506/2020	EPI_ISL_543676	Houston Methodist Hospital	Houston Methodist Hospital	S. Wesley Long et al
USA/TX-HMH-4507/2020	EPI_ISL_543677	Houston Methodist Hospital	Houston Methodist Hospital	S. Wesley Long et al
USA/TX-HMH-4508/2020	EPI_ISL_543678	Houston Methodist Hospital	Houston Methodist Hospital	S. Wesley Long et al
USA/TX-HMH-4509/2020	EPI_ISL_543679	Houston Methodist Hospital	Houston Methodist Hospital	S. Wesley Long et al
USA/TX-HMH-4510/2020	EPI_ISL_543680	Houston Methodist Hospital	Houston Methodist Hospital	S. Wesley Long et al
USA/TX-HMH-4511/2020	EPI_ISL_543681	Houston Methodist Hospital	Houston Methodist Hospital	S. Wesley Long et al
USA/TX-HMH-4513/2020	EPI_ISL_543682	Houston Methodist Hospital	Houston Methodist Hospital	S. Wesley Long et al
USA/TX-HMH-4514/2020	EPI_ISL_543683	Houston Methodist Hospital	Houston Methodist Hospital	S. Wesley Long et al
USA/TX-HMH-4515/2020	EPI_ISL_543684	Houston Methodist Hospital	Houston Methodist Hospital	S. Wesley Long et al
USA/TX-HMH-4516/2020	EPI_ISL_543685	Houston Methodist Hospital	Houston Methodist Hospital	S. Wesley Long et al
USA/TX-HMH-4517/2020	EPI_ISL_543686	Houston Methodist Hospital	Houston Methodist Hospital	S. Wesley Long et al
USA/TX-HMH-4518/2020	EPI_ISL_543687	Houston Methodist Hospital	Houston Methodist Hospital	S. Wesley Long et al
USA/TX-HMH-4519/2020	EPI_ISL_543688	Houston Methodist Hospital	Houston Methodist Hospital	S. Wesley Long et al
USA/TX-HMH-4521/2020	EPI_ISL_543689	Houston Methodist Hospital	Houston Methodist Hospital	S. Wesley Long et al
USA/TX-HMH-4522/2020	EPI_ISL_543690	Houston Methodist Hospital	Houston Methodist Hospital	S. Wesley Long et al
USA/TX-HMH-4523/2020	EPI_ISL_543691	Houston Methodist Hospital	Houston Methodist Hospital	S. Wesley Long et al
USA/TX-HMH-4526/2020	EPI_ISL_543692	Houston Methodist Hospital	Houston Methodist Hospital	S. Wesley Long et al
USA/TX-HMH-4527/2020	EPI_ISL_543693	Houston Methodist Hospital	Houston Methodist Hospital	S. Wesley Long et al
USA/TX-HMH-4529/2020	EPI_ISL_543694	Houston Methodist Hospital	Houston Methodist Hospital	S. Wesley Long et al
USA/TX-HMH-453/2020	EPI_ISL_543695	Houston Methodist Hospital	Houston Methodist Hospital	S. Wesley Long et al
USA/TX-HMH-4530/2020	EPI_ISL_543696	Houston Methodist Hospital	Houston Methodist Hospital	S. Wesley Long et al
USA/TX-HMH-4531/2020	EPI_ISL_543697	Houston Methodist Hospital	Houston Methodist Hospital	S. Wesley Long et al
USA/TX-HMH-4532/2020	EPI_ISL_543698	Houston Methodist Hospital	Houston Methodist Hospital	S. Wesley Long et al
USA/TX-HMH-4533/2020	EPI_ISL_543699	Houston Methodist Hospital	Houston Methodist Hospital	S. Wesley Long et al
USA/TX-HMH-4534/2020	EPI_ISL_543700	Houston Methodist Hospital	Houston Methodist Hospital	S. Wesley Long et al
USA/TX-HMH-4536/2020	EPI_ISL_543701	Houston Methodist Hospital	Houston Methodist Hospital	S. Wesley Long et al
USA/TX-HMH-4539/2020	EPI_ISL_543702	Houston Methodist Hospital	Houston Methodist Hospital	S. Wesley Long et al
USA/TX-HMH-454/2020	EPI_ISL_543703	Houston Methodist Hospital	Houston Methodist Hospital	S. Wesley Long et al
USA/TX-HMH-4540/2020	EPI_ISL_543704	Houston Methodist Hospital	Houston Methodist Hospital	S. Wesley Long et al
USA/TX-HMH-4541/2020	EPI_ISL_543705	Houston Methodist Hospital	Houston Methodist Hospital	S. Wesley Long et al
USA/TX-HMH-4542/2020	EPI_ISL_543706	Houston Methodist Hospital	Houston Methodist Hospital	S. Wesley Long et al
USA/TX-HMH-4544/2020	EPI_ISL_543707	Houston Methodist Hospital	Houston Methodist Hospital	S. Wesley Long et al
USA/TX-HMH-4545/2020	EPI_ISL_543708	Houston Methodist Hospital	Houston Methodist Hospital	S. Wesley Long et al
USA/TX-HMH-4546/2020	EPI_ISL_543709	Houston Methodist Hospital	Houston Methodist Hospital	S. Wesley Long et al
USA/TX-HMH-4547/2020	EPI_ISL_543710	Houston Methodist Hospital	Houston Methodist Hospital	S. Wesley Long et al
USA/TX-HMH-4551/2020	EPI_ISL_543711	Houston Methodist Hospital	Houston Methodist Hospital	S. Wesley Long et al
USA/TX-HMH-4552/2020	EPI_ISL_543712	Houston Methodist Hospital	Houston Methodist Hospital	S. Wesley Long et al
USA/TX-HMH-4553/2020	EPI_ISL_543713	Houston Methodist Hospital	Houston Methodist Hospital	S. Wesley Long et al
USA/TX-HMH-4554/2020	EPI_ISL_543714	Houston Methodist Hospital	Houston Methodist Hospital	S. Wesley Long et al
USA/TX-HMH-4556/2020	EPI_ISL_543715	Houston Methodist Hospital	Houston Methodist Hospital	S. Wesley Long et al
USA/TX-HMH-4558/2020	EPI_ISL_543716	Houston Methodist Hospital	Houston Methodist Hospital	S. Wesley Long et al
USA/TX-HMH-4559/2020	EPI_ISL_543717	Houston Methodist Hospital	Houston Methodist Hospital	S. Wesley Long et al
USA/TX-HMH-4560/2020	EPI_ISL_543718	Houston Methodist Hospital	Houston Methodist Hospital	S. Wesley Long et al
USA/TX-HMH-4563/2020	EPI_ISL_543719	Houston Methodist Hospital	Houston Methodist Hospital	S. Wesley Long et al
USA/TX-HMH-4565/2020	EPI_ISL_543720	Houston Methodist Hospital	Houston Methodist Hospital	S. Wesley Long et al
USA/TX-HMH-4567/2020	EPI_ISL_543721	Houston Methodist Hospital	Houston Methodist Hospital	S. Wesley Long et al
USA/TX-HMH-4568/2020	EPI_ISL_543722	Houston Methodist Hospital	Houston Methodist Hospital	S. Wesley Long et al
USA/TX-HMH-4569/2020	EPI_ISL_543723	Houston Methodist Hospital	Houston Methodist Hospital	S. Wesley Long et al
USA/TX-HMH-457/2020	EPI_ISL_543724	Houston Methodist Hospital	Houston Methodist Hospital	S. Wesley Long et al
USA/TX-HMH-4571/2020	EPI_ISL_543725	Houston Methodist Hospital	Houston Methodist Hospital	S. Wesley Long et al
USA/TX-HMH-4573/2020	EPI_ISL_543726	Houston Methodist Hospital	Houston Methodist Hospital	S. Wesley Long et al
USA/TX-HMH-4575/2020	EPI_ISL_543727	Houston Methodist Hospital	Houston Methodist Hospital	S. Wesley Long et al
USA/TX-HMH-4578/2020	EPI_ISL_543728	Houston Methodist Hospital	Houston Methodist Hospital	S. Wesley Long et al
USA/TX-HMH-4579/2020	EPI_ISL_543729	Houston Methodist Hospital	Houston Methodist Hospital	S. Wesley Long et al
USA/TX-HMH-4580/2020	EPI_ISL_543730	Houston Methodist Hospital	Houston Methodist Hospital	S. Wesley Long et al
USA/TX-HMH-4581/2020	EPI_ISL_543731	Houston Methodist Hospital	Houston Methodist Hospital	S. Wesley Long et al
USA/TX-HMH-4582/2020	EPI_ISL_543732	Houston Methodist Hospital	Houston Methodist Hospital	S. Wesley Long et al
USA/TX-HMH-4583/2020	EPI_ISL_543733	Houston Methodist Hospital	Houston Methodist Hospital	S. Wesley Long et al
USA/TX-HMH-4584/2020	EPI_ISL_543734	Houston Methodist Hospital	Houston Methodist Hospital	S. Wesley Long et al
USA/TX-HMH-4585/2020	EPI_ISL_543735	Houston Methodist Hospital	Houston Methodist Hospital	S. Wesley Long et al
USA/TX-HMH-4586/2020	EPI_ISL_543736	Houston Methodist Hospital	Houston Methodist Hospital	S. Wesley Long et al
USA/TX-HMH-4587/2020	EPI_ISL_543737	Houston Methodist Hospital	Houston Methodist Hospital	S. Wesley Long et al
USA/TX-HMH-4589/2020	EPI_ISL_543738	Houston Methodist Hospital	Houston Methodist Hospital	S. Wesley Long et al
USA/TX-HMH-4591/2020	EPI_ISL_543739	Houston Methodist Hospital	Houston Methodist Hospital	S. Wesley Long et al
USA/TX-HMH-4593/2020	EPI_ISL_543740	Houston Methodist Hospital	Houston Methodist Hospital	S. Wesley Long et al
USA/TX-HMH-4594/2020	EPI_ISL_543741	Houston Methodist Hospital	Houston Methodist Hospital	S. Wesley Long et al
USA/TX-HMH-4596/2020	EPI_ISL_543742	Houston Methodist Hospital	Houston Methodist Hospital	S. Wesley Long et al
USA/TX-HMH-4597/2020	EPI_ISL_543743	Houston Methodist Hospital	Houston Methodist Hospital	S. Wesley Long et al
USA/TX-HMH-4598/2020	EPI_ISL_543744	Houston Methodist Hospital	Houston Methodist Hospital	S. Wesley Long et al
USA/TX-HMH-460/2020	EPI_ISL_543745	Houston Methodist Hospital	Houston Methodist Hospital	S. Wesley Long et al
USA/TX-HMH-4600/2020	EPI_ISL_543746	Houston Methodist Hospital	Houston Methodist Hospital	S. Wesley Long et al
USA/TX-HMH-4601/2020	EPI_ISL_543747	Houston Methodist Hospital	Houston Methodist Hospital	S. Wesley Long et al
USA/TX-HMH-4602/2020	EPI_ISL_543748	Houston Methodist Hospital	Houston Methodist Hospital	S. Wesley Long et al
USA/TX-HMH-4603/2020	EPI_ISL_543749	Houston Methodist Hospital	Houston Methodist Hospital	S. Wesley Long et al
USA/TX-HMH-4604/2020	EPI_ISL_543750	Houston Methodist Hospital	Houston Methodist Hospital	S. Wesley Long et al
USA/TX-HMH-4605/2020	EPI_ISL_543751	Houston Methodist Hospital	Houston Methodist Hospital	S. Wesley Long et al
USA/TX-HMH-4608/2020	EPI_ISL_543752	Houston Methodist Hospital	Houston Methodist Hospital	S. Wesley Long et al
USA/TX-HMH-461/2020	EPI_ISL_543753	Houston Methodist Hospital	Houston Methodist Hospital	S. Wesley Long et al
USA/TX-HMH-4610/2020	EPI_ISL_543754	Houston Methodist Hospital	Houston Methodist Hospital	S. Wesley Long et al
USA/TX-HMH-4614/2020	EPI_ISL_543755	Houston Methodist Hospital	Houston Methodist Hospital	S. Wesley Long et al
USA/TX-HMH-4615/2020	EPI_ISL_543756	Houston Methodist Hospital	Houston Methodist Hospital	S. Wesley Long et al
USA/TX-HMH-4616/2020	EPI_ISL_543757	Houston Methodist Hospital	Houston Methodist Hospital	S. Wesley Long et al
USA/TX-HMH-4617/2020	EPI_ISL_543758	Houston Methodist Hospital	Houston Methodist Hospital	S. Wesley Long et al
USA/TX-HMH-4618/2020	EPI_ISL_543759	Houston Methodist Hospital	Houston Methodist Hospital	S. Wesley Long et al
USA/TX-HMH-4619/2020	EPI_ISL_543760	Houston Methodist Hospital	Houston Methodist Hospital	S. Wesley Long et al
USA/TX-HMH-4621/2020	EPI_ISL_543761	Houston Methodist Hospital	Houston Methodist Hospital	S. Wesley Long et al
USA/TX-HMH-4623/2020	EPI_ISL_543762	Houston Methodist Hospital	Houston Methodist Hospital	S. Wesley Long et al
USA/TX-HMH-4624/2020	EPI_ISL_543763	Houston Methodist Hospital	Houston Methodist Hospital	S. Wesley Long et al
USA/TX-HMH-4626/2020	EPI_ISL_543764	Houston Methodist Hospital	Houston Methodist Hospital	S. Wesley Long et al
USA/TX-HMH-4628/2020	EPI_ISL_543765	Houston Methodist Hospital	Houston Methodist Hospital	S. Wesley Long et al
USA/TX-HMH-4629/2020	EPI_ISL_543766	Houston Methodist Hospital	Houston Methodist Hospital	S. Wesley Long et al
USA/TX-HMH-463/2020	EPI_ISL_543767	Houston Methodist Hospital	Houston Methodist Hospital	S. Wesley Long et al
USA/TX-HMH-4630/2020	EPI_ISL_543768	Houston Methodist Hospital	Houston Methodist Hospital	S. Wesley Long et al
USA/TX-HMH-4631/2020	EPI_ISL_543769	Houston Methodist Hospital	Houston Methodist Hospital	S. Wesley Long et al
USA/TX-HMH-4632/2020	EPI_ISL_543770	Houston Methodist Hospital	Houston Methodist Hospital	S. Wesley Long et al
USA/TX-HMH-4633/2020	EPI_ISL_543771	Houston Methodist Hospital	Houston Methodist Hospital	S. Wesley Long et al
USA/TX-HMH-4635/2020	EPI_ISL_543772	Houston Methodist Hospital	Houston Methodist Hospital	S. Wesley Long et al
USA/TX-HMH-4636/2020	EPI_ISL_543773	Houston Methodist Hospital	Houston Methodist Hospital	S. Wesley Long et al
USA/TX-HMH-4637/2020	EPI_ISL_543774	Houston Methodist Hospital	Houston Methodist Hospital	S. Wesley Long et al
USA/TX-HMH-4638/2020	EPI_ISL_543775	Houston Methodist Hospital	Houston Methodist Hospital	S. Wesley Long et al
USA/TX-HMH-464/2020	EPI_ISL_543776	Houston Methodist Hospital	Houston Methodist Hospital	S. Wesley Long et al
USA/TX-HMH-4640/2020	EPI_ISL_543777	Houston Methodist Hospital	Houston Methodist Hospital	S. Wesley Long et al
USA/TX-HMH-4641/2020	EPI_ISL_543778	Houston Methodist Hospital	Houston Methodist Hospital	S. Wesley Long et al
USA/TX-HMH-4648/2020	EPI_ISL_543779	Houston Methodist Hospital	Houston Methodist Hospital	S. Wesley Long et al
USA/TX-HMH-4650/2020	EPI_ISL_543780	Houston Methodist Hospital	Houston Methodist Hospital	S. Wesley Long et al
USA/TX-HMH-4652/2020	EPI_ISL_543781	Houston Methodist Hospital	Houston Methodist Hospital	S. Wesley Long et al
USA/TX-HMH-4654/2020	EPI_ISL_543782	Houston Methodist Hospital	Houston Methodist Hospital	S. Wesley Long et al
USA/TX-HMH-4655/2020	EPI_ISL_543783	Houston Methodist Hospital	Houston Methodist Hospital	S. Wesley Long et al
USA/TX-HMH-4658/2020	EPI_ISL_543784	Houston Methodist Hospital	Houston Methodist Hospital	S. Wesley Long et al
USA/TX-HMH-4659/2020	EPI_ISL_543785	Houston Methodist Hospital	Houston Methodist Hospital	S. Wesley Long et al
USA/TX-HMH-466/2020	EPI_ISL_543786	Houston Methodist Hospital	Houston Methodist Hospital	S. Wesley Long et al
USA/TX-HMH-4662/2020	EPI_ISL_543787	Houston Methodist Hospital	Houston Methodist Hospital	S. Wesley Long et al
USA/TX-HMH-4664/2020	EPI_ISL_543788	Houston Methodist Hospital	Houston Methodist Hospital	S. Wesley Long et al
USA/TX-HMH-4665/2020	EPI_ISL_544238	Houston Methodist Hospital	Houston Methodist Hospital	S. Wesley Long et al
USA/TX-HMH-4666/2020	EPI_ISL_544239	Houston Methodist Hospital	Houston Methodist Hospital	S. Wesley Long et al
USA/TX-HMH-4667/2020	EPI_ISL_544240	Houston Methodist Hospital	Houston Methodist Hospital	S. Wesley Long et al
USA/TX-HMH-4668/2020	EPI_ISL_544241	Houston Methodist Hospital	Houston Methodist Hospital	S. Wesley Long et al
USA/TX-HMH-4669/2020	EPI_ISL_544242	Houston Methodist Hospital	Houston Methodist Hospital	S. Wesley Long et al
USA/TX-HMH-467/2020	EPI_ISL_544243	Houston Methodist Hospital	Houston Methodist Hospital	S. Wesley Long et al
USA/TX-HMH-4670/2020	EPI_ISL_544244	Houston Methodist Hospital	Houston Methodist Hospital	S. Wesley Long et al
USA/TX-HMH-4671/2020	EPI_ISL_544245	Houston Methodist Hospital	Houston Methodist Hospital	S. Wesley Long et al
USA/TX-HMH-4672/2020	EPI_ISL_544246	Houston Methodist Hospital	Houston Methodist Hospital	S. Wesley Long et al
USA/TX-HMH-4673/2020	EPI_ISL_544247	Houston Methodist Hospital	Houston Methodist Hospital	S. Wesley Long et al
USA/TX-HMH-4674/2020	EPI_ISL_544248	Houston Methodist Hospital	Houston Methodist Hospital	S. Wesley Long et al
USA/TX-HMH-4678/2020	EPI_ISL_544249	Houston Methodist Hospital	Houston Methodist Hospital	S. Wesley Long et al
USA/TX-HMH-4679/2020	EPI_ISL_544250	Houston Methodist Hospital	Houston Methodist Hospital	S. Wesley Long et al
USA/TX-HMH-468/2020	EPI_ISL_544251	Houston Methodist Hospital	Houston Methodist Hospital	S. Wesley Long et al
USA/TX-HMH-4680/2020	EPI_ISL_544252	Houston Methodist Hospital	Houston Methodist Hospital	S. Wesley Long et al
USA/TX-HMH-4681/2020	EPI_ISL_544253	Houston Methodist Hospital	Houston Methodist Hospital	S. Wesley Long et al
USA/TX-HMH-4683/2020	EPI_ISL_544254	Houston Methodist Hospital	Houston Methodist Hospital	S. Wesley Long et al
USA/TX-HMH-4684/2020	EPI_ISL_544255	Houston Methodist Hospital	Houston Methodist Hospital	S. Wesley Long et al
USA/TX-HMH-4685/2020	EPI_ISL_544256	Houston Methodist Hospital	Houston Methodist Hospital	S. Wesley Long et al
USA/TX-HMH-4688/2020	EPI_ISL_544257	Houston Methodist Hospital	Houston Methodist Hospital	S. Wesley Long et al
USA/TX-HMH-4689/2020	EPI_ISL_544258	Houston Methodist Hospital	Houston Methodist Hospital	S. Wesley Long et al
USA/TX-HMH-469/2020	EPI_ISL_544259	Houston Methodist Hospital	Houston Methodist Hospital	S. Wesley Long et al
USA/TX-HMH-4690/2020	EPI_ISL_544260	Houston Methodist Hospital	Houston Methodist Hospital	S. Wesley Long et al
USA/TX-HMH-4691/2020	EPI_ISL_544261	Houston Methodist Hospital	Houston Methodist Hospital	S. Wesley Long et al
USA/TX-HMH-4692/2020	EPI_ISL_544262	Houston Methodist Hospital	Houston Methodist Hospital	S. Wesley Long et al
USA/TX-HMH-4693/2020	EPI_ISL_544263	Houston Methodist Hospital	Houston Methodist Hospital	S. Wesley Long et al
USA/TX-HMH-4694/2020	EPI_ISL_544264	Houston Methodist Hospital	Houston Methodist Hospital	S. Wesley Long et al
USA/TX-HMH-4696/2020	EPI_ISL_544265	Houston Methodist Hospital	Houston Methodist Hospital	S. Wesley Long et al
USA/TX-HMH-4697/2020	EPI_ISL_544266	Houston Methodist Hospital	Houston Methodist Hospital	S. Wesley Long et al
USA/TX-HMH-4699/2020	EPI_ISL_544267	Houston Methodist Hospital	Houston Methodist Hospital	S. Wesley Long et al
USA/TX-HMH-470/2020	EPI_ISL_544268	Houston Methodist Hospital	Houston Methodist Hospital	S. Wesley Long et al
USA/TX-HMH-4701/2020	EPI_ISL_544269	Houston Methodist Hospital	Houston Methodist Hospital	S. Wesley Long et al
USA/TX-HMH-4702/2020	EPI_ISL_544270	Houston Methodist Hospital	Houston Methodist Hospital	S. Wesley Long et al
USA/TX-HMH-4703/2020	EPI_ISL_544271	Houston Methodist Hospital	Houston Methodist Hospital	S. Wesley Long et al
USA/TX-HMH-4704/2020	EPI_ISL_544272	Houston Methodist Hospital	Houston Methodist Hospital	S. Wesley Long et al
USA/TX-HMH-4705/2020	EPI_ISL_544273	Houston Methodist Hospital	Houston Methodist Hospital	S. Wesley Long et al
USA/TX-HMH-4706/2020	EPI_ISL_544274	Houston Methodist Hospital	Houston Methodist Hospital	S. Wesley Long et al
USA/TX-HMH-4707/2020	EPI_ISL_544275	Houston Methodist Hospital	Houston Methodist Hospital	S. Wesley Long et al
USA/TX-HMH-4708/2020	EPI_ISL_544276	Houston Methodist Hospital	Houston Methodist Hospital	S. Wesley Long et al
USA/TX-HMH-4709/2020	EPI_ISL_544277	Houston Methodist Hospital	Houston Methodist Hospital	S. Wesley Long et al
USA/TX-HMH-471/2020	EPI_ISL_544278	Houston Methodist Hospital	Houston Methodist Hospital	S. Wesley Long et al
USA/TX-HMH-4710/2020	EPI_ISL_544279	Houston Methodist Hospital	Houston Methodist Hospital	S. Wesley Long et al
USA/TX-HMH-4711/2020	EPI_ISL_544280	Houston Methodist Hospital	Houston Methodist Hospital	S. Wesley Long et al
USA/TX-HMH-4715/2020	EPI_ISL_544281	Houston Methodist Hospital	Houston Methodist Hospital	S. Wesley Long et al
USA/TX-HMH-4717/2020	EPI_ISL_544282	Houston Methodist Hospital	Houston Methodist Hospital	S. Wesley Long et al
USA/TX-HMH-4718/2020	EPI_ISL_544283	Houston Methodist Hospital	Houston Methodist Hospital	S. Wesley Long et al
USA/TX-HMH-4719/2020	EPI_ISL_544284	Houston Methodist Hospital	Houston Methodist Hospital	S. Wesley Long et al
USA/TX-HMH-472/2020	EPI_ISL_544285	Houston Methodist Hospital	Houston Methodist Hospital	S. Wesley Long et al
USA/TX-HMH-4720/2020	EPI_ISL_544286	Houston Methodist Hospital	Houston Methodist Hospital	S. Wesley Long et al
USA/TX-HMH-4723/2020	EPI_ISL_544287	Houston Methodist Hospital	Houston Methodist Hospital	S. Wesley Long et al
USA/TX-HMH-4725/2020	EPI_ISL_544288	Houston Methodist Hospital	Houston Methodist Hospital	S. Wesley Long et al
USA/TX-HMH-4726/2020	EPI_ISL_544289	Houston Methodist Hospital	Houston Methodist Hospital	S. Wesley Long et al
USA/TX-HMH-4729/2020	EPI_ISL_544290	Houston Methodist Hospital	Houston Methodist Hospital	S. Wesley Long et al
USA/TX-HMH-4730/2020	EPI_ISL_544291	Houston Methodist Hospital	Houston Methodist Hospital	S. Wesley Long et al
USA/TX-HMH-4731/2020	EPI_ISL_544292	Houston Methodist Hospital	Houston Methodist Hospital	S. Wesley Long et al
USA/TX-HMH-4734/2020	EPI_ISL_544293	Houston Methodist Hospital	Houston Methodist Hospital	S. Wesley Long et al
USA/TX-HMH-4735/2020	EPI_ISL_544294	Houston Methodist Hospital	Houston Methodist Hospital	S. Wesley Long et al
USA/TX-HMH-4739/2020	EPI_ISL_544295	Houston Methodist Hospital	Houston Methodist Hospital	S. Wesley Long et al
USA/TX-HMH-474/2020	EPI_ISL_544296	Houston Methodist Hospital	Houston Methodist Hospital	S. Wesley Long et al
USA/TX-HMH-4740/2020	EPI_ISL_544297	Houston Methodist Hospital	Houston Methodist Hospital	S. Wesley Long et al
USA/TX-HMH-4741/2020	EPI_ISL_544298	Houston Methodist Hospital	Houston Methodist Hospital	S. Wesley Long et al
USA/TX-HMH-4742/2020	EPI_ISL_544299	Houston Methodist Hospital	Houston Methodist Hospital	S. Wesley Long et al
USA/TX-HMH-4743/2020	EPI_ISL_544300	Houston Methodist Hospital	Houston Methodist Hospital	S. Wesley Long et al
USA/TX-HMH-4747/2020	EPI_ISL_544301	Houston Methodist Hospital	Houston Methodist Hospital	S. Wesley Long et al
USA/TX-HMH-4748/2020	EPI_ISL_544302	Houston Methodist Hospital	Houston Methodist Hospital	S. Wesley Long et al
USA/TX-HMH-4749/2020	EPI_ISL_544303	Houston Methodist Hospital	Houston Methodist Hospital	S. Wesley Long et al
USA/TX-HMH-4750/2020	EPI_ISL_544304	Houston Methodist Hospital	Houston Methodist Hospital	S. Wesley Long et al
USA/TX-HMH-4751/2020	EPI_ISL_544305	Houston Methodist Hospital	Houston Methodist Hospital	S. Wesley Long et al
USA/TX-HMH-4752/2020	EPI_ISL_544306	Houston Methodist Hospital	Houston Methodist Hospital	S. Wesley Long et al
USA/TX-HMH-4753/2020	EPI_ISL_544307	Houston Methodist Hospital	Houston Methodist Hospital	S. Wesley Long et al
USA/TX-HMH-4754/2020	EPI_ISL_544308	Houston Methodist Hospital	Houston Methodist Hospital	S. Wesley Long et al
USA/TX-HMH-4758/2020	EPI_ISL_544309	Houston Methodist Hospital	Houston Methodist Hospital	S. Wesley Long et al
USA/TX-HMH-4759/2020	EPI_ISL_544310	Houston Methodist Hospital	Houston Methodist Hospital	S. Wesley Long et al
USA/TX-HMH-476/2020	EPI_ISL_544311	Houston Methodist Hospital	Houston Methodist Hospital	S. Wesley Long et al
USA/TX-HMH-4760/2020	EPI_ISL_544312	Houston Methodist Hospital	Houston Methodist Hospital	S. Wesley Long et al
USA/TX-HMH-4762/2020	EPI_ISL_544313	Houston Methodist Hospital	Houston Methodist Hospital	S. Wesley Long et al
USA/TX-HMH-4764/2020	EPI_ISL_544314	Houston Methodist Hospital	Houston Methodist Hospital	S. Wesley Long et al
USA/TX-HMH-4765/2020	EPI_ISL_544315	Houston Methodist Hospital	Houston Methodist Hospital	S. Wesley Long et al
USA/TX-HMH-4766/2020	EPI_ISL_544316	Houston Methodist Hospital	Houston Methodist Hospital	S. Wesley Long et al
USA/TX-HMH-4767/2020	EPI_ISL_544317	Houston Methodist Hospital	Houston Methodist Hospital	S. Wesley Long et al
USA/TX-HMH-4768/2020	EPI_ISL_544318	Houston Methodist Hospital	Houston Methodist Hospital	S. Wesley Long et al
USA/TX-HMH-4769/2020	EPI_ISL_544319	Houston Methodist Hospital	Houston Methodist Hospital	S. Wesley Long et al
USA/TX-HMH-4773/2020	EPI_ISL_544320	Houston Methodist Hospital	Houston Methodist Hospital	S. Wesley Long et al
USA/TX-HMH-4774/2020	EPI_ISL_544321	Houston Methodist Hospital	Houston Methodist Hospital	S. Wesley Long et al
USA/TX-HMH-4775/2020	EPI_ISL_544322	Houston Methodist Hospital	Houston Methodist Hospital	S. Wesley Long et al
USA/TX-HMH-4777/2020	EPI_ISL_544323	Houston Methodist Hospital	Houston Methodist Hospital	S. Wesley Long et al
USA/TX-HMH-4779/2020	EPI_ISL_544324	Houston Methodist Hospital	Houston Methodist Hospital	S. Wesley Long et al
USA/TX-HMH-4780/2020	EPI_ISL_544325	Houston Methodist Hospital	Houston Methodist Hospital	S. Wesley Long et al
USA/TX-HMH-4784/2020	EPI_ISL_544326	Houston Methodist Hospital	Houston Methodist Hospital	S. Wesley Long et al
USA/TX-HMH-4785/2020	EPI_ISL_544327	Houston Methodist Hospital	Houston Methodist Hospital	S. Wesley Long et al
USA/TX-HMH-4786/2020	EPI_ISL_544328	Houston Methodist Hospital	Houston Methodist Hospital	S. Wesley Long et al
USA/TX-HMH-4787/2020	EPI_ISL_544329	Houston Methodist Hospital	Houston Methodist Hospital	S. Wesley Long et al
USA/TX-HMH-4788/2020	EPI_ISL_544330	Houston Methodist Hospital	Houston Methodist Hospital	S. Wesley Long et al
USA/TX-HMH-4789/2020	EPI_ISL_544331	Houston Methodist Hospital	Houston Methodist Hospital	S. Wesley Long et al
USA/TX-HMH-479/2020	EPI_ISL_544332	Houston Methodist Hospital	Houston Methodist Hospital	S. Wesley Long et al
USA/TX-HMH-4790/2020	EPI_ISL_544333	Houston Methodist Hospital	Houston Methodist Hospital	S. Wesley Long et al
USA/TX-HMH-4791/2020	EPI_ISL_544334	Houston Methodist Hospital	Houston Methodist Hospital	S. Wesley Long et al
USA/TX-HMH-4792/2020	EPI_ISL_544335	Houston Methodist Hospital	Houston Methodist Hospital	S. Wesley Long et al
USA/TX-HMH-4797/2020	EPI_ISL_544336	Houston Methodist Hospital	Houston Methodist Hospital	S. Wesley Long et al
USA/TX-HMH-4798/2020	EPI_ISL_544337	Houston Methodist Hospital	Houston Methodist Hospital	S. Wesley Long et al
USA/TX-HMH-4799/2020	EPI_ISL_544338	Houston Methodist Hospital	Houston Methodist Hospital	S. Wesley Long et al
USA/TX-HMH-480/2020	EPI_ISL_544339	Houston Methodist Hospital	Houston Methodist Hospital	S. Wesley Long et al
USA/TX-HMH-4802/2020	EPI_ISL_544340	Houston Methodist Hospital	Houston Methodist Hospital	S. Wesley Long et al
USA/TX-HMH-4803/2020	EPI_ISL_544341	Houston Methodist Hospital	Houston Methodist Hospital	S. Wesley Long et al
USA/TX-HMH-4804/2020	EPI_ISL_544342	Houston Methodist Hospital	Houston Methodist Hospital	S. Wesley Long et al
USA/TX-HMH-4805/2020	EPI_ISL_544343	Houston Methodist Hospital	Houston Methodist Hospital	S. Wesley Long et al
USA/TX-HMH-4808/2020	EPI_ISL_544344	Houston Methodist Hospital	Houston Methodist Hospital	S. Wesley Long et al
USA/TX-HMH-481/2020	EPI_ISL_544345	Houston Methodist Hospital	Houston Methodist Hospital	S. Wesley Long et al
USA/TX-HMH-4810/2020	EPI_ISL_544346	Houston Methodist Hospital	Houston Methodist Hospital	S. Wesley Long et al
USA/TX-HMH-4813/2020	EPI_ISL_544347	Houston Methodist Hospital	Houston Methodist Hospital	S. Wesley Long et al
USA/TX-HMH-4814/2020	EPI_ISL_544348	Houston Methodist Hospital	Houston Methodist Hospital	S. Wesley Long et al
USA/TX-HMH-4815/2020	EPI_ISL_544349	Houston Methodist Hospital	Houston Methodist Hospital	S. Wesley Long et al
USA/TX-HMH-4816/2020	EPI_ISL_544350	Houston Methodist Hospital	Houston Methodist Hospital	S. Wesley Long et al
USA/TX-HMH-4817/2020	EPI_ISL_544351	Houston Methodist Hospital	Houston Methodist Hospital	S. Wesley Long et al
USA/TX-HMH-4818/2020	EPI_ISL_544352	Houston Methodist Hospital	Houston Methodist Hospital	S. Wesley Long et al
USA/TX-HMH-482/2020	EPI_ISL_544353	Houston Methodist Hospital	Houston Methodist Hospital	S. Wesley Long et al
USA/TX-HMH-4820/2020	EPI_ISL_544354	Houston Methodist Hospital	Houston Methodist Hospital	S. Wesley Long et al
USA/TX-HMH-4821/2020	EPI_ISL_544355	Houston Methodist Hospital	Houston Methodist Hospital	S. Wesley Long et al
USA/TX-HMH-4822/2020	EPI_ISL_544356	Houston Methodist Hospital	Houston Methodist Hospital	S. Wesley Long et al
USA/TX-HMH-4825/2020	EPI_ISL_544357	Houston Methodist Hospital	Houston Methodist Hospital	S. Wesley Long et al
USA/TX-HMH-4827/2020	EPI_ISL_544358	Houston Methodist Hospital	Houston Methodist Hospital	S. Wesley Long et al
USA/TX-HMH-4829/2020	EPI_ISL_544359	Houston Methodist Hospital	Houston Methodist Hospital	S. Wesley Long et al
USA/TX-HMH-483/2020	EPI_ISL_544360	Houston Methodist Hospital	Houston Methodist Hospital	S. Wesley Long et al
USA/TX-HMH-4830/2020	EPI_ISL_544361	Houston Methodist Hospital	Houston Methodist Hospital	S. Wesley Long et al
USA/TX-HMH-4831/2020	EPI_ISL_544362	Houston Methodist Hospital	Houston Methodist Hospital	S. Wesley Long et al
USA/TX-HMH-4833/2020	EPI_ISL_544363	Houston Methodist Hospital	Houston Methodist Hospital	S. Wesley Long et al
USA/TX-HMH-4834/2020	EPI_ISL_544364	Houston Methodist Hospital	Houston Methodist Hospital	S. Wesley Long et al
USA/TX-HMH-4836/2020	EPI_ISL_544365	Houston Methodist Hospital	Houston Methodist Hospital	S. Wesley Long et al
USA/TX-HMH-4837/2020	EPI_ISL_544366	Houston Methodist Hospital	Houston Methodist Hospital	S. Wesley Long et al
USA/TX-HMH-4839/2020	EPI_ISL_544367	Houston Methodist Hospital	Houston Methodist Hospital	S. Wesley Long et al
USA/TX-HMH-484/2020	EPI_ISL_544368	Houston Methodist Hospital	Houston Methodist Hospital	S. Wesley Long et al
USA/TX-HMH-4841/2020	EPI_ISL_544369	Houston Methodist Hospital	Houston Methodist Hospital	S. Wesley Long et al
USA/TX-HMH-4844/2020	EPI_ISL_544370	Houston Methodist Hospital	Houston Methodist Hospital	S. Wesley Long et al
USA/TX-HMH-4845/2020	EPI_ISL_544371	Houston Methodist Hospital	Houston Methodist Hospital	S. Wesley Long et al
USA/TX-HMH-4846/2020	EPI_ISL_544372	Houston Methodist Hospital	Houston Methodist Hospital	S. Wesley Long et al
USA/TX-HMH-4847/2020	EPI_ISL_544373	Houston Methodist Hospital	Houston Methodist Hospital	S. Wesley Long et al
USA/TX-HMH-4848/2020	EPI_ISL_544374	Houston Methodist Hospital	Houston Methodist Hospital	S. Wesley Long et al
USA/TX-HMH-4849/2020	EPI_ISL_544375	Houston Methodist Hospital	Houston Methodist Hospital	S. Wesley Long et al
USA/TX-HMH-4852/2020	EPI_ISL_544376	Houston Methodist Hospital	Houston Methodist Hospital	S. Wesley Long et al
USA/TX-HMH-4854/2020	EPI_ISL_544377	Houston Methodist Hospital	Houston Methodist Hospital	S. Wesley Long et al
USA/TX-HMH-4856/2020	EPI_ISL_544378	Houston Methodist Hospital	Houston Methodist Hospital	S. Wesley Long et al
USA/TX-HMH-4857/2020	EPI_ISL_544379	Houston Methodist Hospital	Houston Methodist Hospital	S. Wesley Long et al
USA/TX-HMH-4858/2020	EPI_ISL_544380	Houston Methodist Hospital	Houston Methodist Hospital	S. Wesley Long et al
USA/TX-HMH-486/2020	EPI_ISL_544381	Houston Methodist Hospital	Houston Methodist Hospital	S. Wesley Long et al
USA/TX-HMH-4860/2020	EPI_ISL_544382	Houston Methodist Hospital	Houston Methodist Hospital	S. Wesley Long et al
USA/TX-HMH-4861/2020	EPI_ISL_544383	Houston Methodist Hospital	Houston Methodist Hospital	S. Wesley Long et al
USA/TX-HMH-4862/2020	EPI_ISL_544384	Houston Methodist Hospital	Houston Methodist Hospital	S. Wesley Long et al
USA/TX-HMH-4863/2020	EPI_ISL_544385	Houston Methodist Hospital	Houston Methodist Hospital	S. Wesley Long et al
USA/TX-HMH-4864/2020	EPI_ISL_544386	Houston Methodist Hospital	Houston Methodist Hospital	S. Wesley Long et al
USA/TX-HMH-4865/2020	EPI_ISL_544387	Houston Methodist Hospital	Houston Methodist Hospital	S. Wesley Long et al
USA/TX-HMH-4866/2020	EPI_ISL_544388	Houston Methodist Hospital	Houston Methodist Hospital	S. Wesley Long et al
USA/TX-HMH-4867/2020	EPI_ISL_544389	Houston Methodist Hospital	Houston Methodist Hospital	S. Wesley Long et al
USA/TX-HMH-4868/2020	EPI_ISL_544390	Houston Methodist Hospital	Houston Methodist Hospital	S. Wesley Long et al
USA/TX-HMH-4869/2020	EPI_ISL_544391	Houston Methodist Hospital	Houston Methodist Hospital	S. Wesley Long et al
USA/TX-HMH-487/2020	EPI_ISL_544392	Houston Methodist Hospital	Houston Methodist Hospital	S. Wesley Long et al
USA/TX-HMH-4872/2020	EPI_ISL_544393	Houston Methodist Hospital	Houston Methodist Hospital	S. Wesley Long et al
USA/TX-HMH-4875/2020	EPI_ISL_544394	Houston Methodist Hospital	Houston Methodist Hospital	S. Wesley Long et al
USA/TX-HMH-4876/2020	EPI_ISL_544395	Houston Methodist Hospital	Houston Methodist Hospital	S. Wesley Long et al
USA/TX-HMH-4878/2020	EPI_ISL_544396	Houston Methodist Hospital	Houston Methodist Hospital	S. Wesley Long et al
USA/TX-HMH-4879/2020	EPI_ISL_544397	Houston Methodist Hospital	Houston Methodist Hospital	S. Wesley Long et al
USA/TX-HMH-488/2020	EPI_ISL_544398	Houston Methodist Hospital	Houston Methodist Hospital	S. Wesley Long et al
USA/TX-HMH-4880/2020	EPI_ISL_544399	Houston Methodist Hospital	Houston Methodist Hospital	S. Wesley Long et al
USA/TX-HMH-4881/2020	EPI_ISL_544400	Houston Methodist Hospital	Houston Methodist Hospital	S. Wesley Long et al
USA/TX-HMH-4882/2020	EPI_ISL_544401	Houston Methodist Hospital	Houston Methodist Hospital	S. Wesley Long et al
USA/TX-HMH-4883/2020	EPI_ISL_544402	Houston Methodist Hospital	Houston Methodist Hospital	S. Wesley Long et al
USA/TX-HMH-4884/2020	EPI_ISL_544403	Houston Methodist Hospital	Houston Methodist Hospital	S. Wesley Long et al
USA/TX-HMH-4885/2020	EPI_ISL_544404	Houston Methodist Hospital	Houston Methodist Hospital	S. Wesley Long et al
USA/TX-HMH-4886/2020	EPI_ISL_544405	Houston Methodist Hospital	Houston Methodist Hospital	S. Wesley Long et al
USA/TX-HMH-489/2020	EPI_ISL_544406	Houston Methodist Hospital	Houston Methodist Hospital	S. Wesley Long et al
USA/TX-HMH-490/2020	EPI_ISL_544407	Houston Methodist Hospital	Houston Methodist Hospital	S. Wesley Long et al
USA/TX-HMH-491/2020	EPI_ISL_544408	Houston Methodist Hospital	Houston Methodist Hospital	S. Wesley Long et al
USA/TX-HMH-492/2020	EPI_ISL_544409	Houston Methodist Hospital	Houston Methodist Hospital	S. Wesley Long et al
USA/TX-HMH-493/2020	EPI_ISL_544410	Houston Methodist Hospital	Houston Methodist Hospital	S. Wesley Long et al
USA/TX-HMH-4935/2020	EPI_ISL_544411	Houston Methodist Hospital	Houston Methodist Hospital	S. Wesley Long et al
USA/TX-HMH-4936/2020	EPI_ISL_544412	Houston Methodist Hospital	Houston Methodist Hospital	S. Wesley Long et al
USA/TX-HMH-4937/2020	EPI_ISL_544413	Houston Methodist Hospital	Houston Methodist Hospital	S. Wesley Long et al
USA/TX-HMH-4939/2020	EPI_ISL_544414	Houston Methodist Hospital	Houston Methodist Hospital	S. Wesley Long et al
USA/TX-HMH-494/2020	EPI_ISL_544415	Houston Methodist Hospital	Houston Methodist Hospital	S. Wesley Long et al
USA/TX-HMH-4940/2020	EPI_ISL_544416	Houston Methodist Hospital	Houston Methodist Hospital	S. Wesley Long et al
USA/TX-HMH-4941/2020	EPI_ISL_544417	Houston Methodist Hospital	Houston Methodist Hospital	S. Wesley Long et al
USA/TX-HMH-4942/2020	EPI_ISL_544418	Houston Methodist Hospital	Houston Methodist Hospital	S. Wesley Long et al
USA/TX-HMH-4943/2020	EPI_ISL_544419	Houston Methodist Hospital	Houston Methodist Hospital	S. Wesley Long et al
USA/TX-HMH-4944/2020	EPI_ISL_544420	Houston Methodist Hospital	Houston Methodist Hospital	S. Wesley Long et al
USA/TX-HMH-4945/2020	EPI_ISL_544421	Houston Methodist Hospital	Houston Methodist Hospital	S. Wesley Long et al
USA/TX-HMH-4947/2020	EPI_ISL_544422	Houston Methodist Hospital	Houston Methodist Hospital	S. Wesley Long et al
USA/TX-HMH-4948/2020	EPI_ISL_544423	Houston Methodist Hospital	Houston Methodist Hospital	S. Wesley Long et al
USA/TX-HMH-495/2020	EPI_ISL_544424	Houston Methodist Hospital	Houston Methodist Hospital	S. Wesley Long et al
USA/TX-HMH-4951/2020	EPI_ISL_544425	Houston Methodist Hospital	Houston Methodist Hospital	S. Wesley Long et al
USA/TX-HMH-4952/2020	EPI_ISL_544426	Houston Methodist Hospital	Houston Methodist Hospital	S. Wesley Long et al
USA/TX-HMH-4953/2020	EPI_ISL_544427	Houston Methodist Hospital	Houston Methodist Hospital	S. Wesley Long et al
USA/TX-HMH-4954/2020	EPI_ISL_544428	Houston Methodist Hospital	Houston Methodist Hospital	S. Wesley Long et al
USA/TX-HMH-4955/2020	EPI_ISL_544429	Houston Methodist Hospital	Houston Methodist Hospital	S. Wesley Long et al
USA/TX-HMH-4956/2020	EPI_ISL_544430	Houston Methodist Hospital	Houston Methodist Hospital	S. Wesley Long et al
USA/TX-HMH-4957/2020	EPI_ISL_544431	Houston Methodist Hospital	Houston Methodist Hospital	S. Wesley Long et al
USA/TX-HMH-4958/2020	EPI_ISL_544432	Houston Methodist Hospital	Houston Methodist Hospital	S. Wesley Long et al
USA/TX-HMH-496/2020	EPI_ISL_544433	Houston Methodist Hospital	Houston Methodist Hospital	S. Wesley Long et al
USA/TX-HMH-497/2020	EPI_ISL_544434	Houston Methodist Hospital	Houston Methodist Hospital	S. Wesley Long et al
USA/TX-HMH-498/2020	EPI_ISL_544435	Houston Methodist Hospital	Houston Methodist Hospital	S. Wesley Long et al
USA/TX-HMH-4984/2020	EPI_ISL_544436	Houston Methodist Hospital	Houston Methodist Hospital	S. Wesley Long et al
USA/TX-HMH-4985/2020	EPI_ISL_544437	Houston Methodist Hospital	Houston Methodist Hospital	S. Wesley Long et al
USA/TX-HMH-4987/2020	EPI_ISL_544438	Houston Methodist Hospital	Houston Methodist Hospital	S. Wesley Long et al
USA/TX-HMH-4988/2020	EPI_ISL_544439	Houston Methodist Hospital	Houston Methodist Hospital	S. Wesley Long et al
USA/TX-HMH-4989/2020	EPI_ISL_544440	Houston Methodist Hospital	Houston Methodist Hospital	S. Wesley Long et al
USA/TX-HMH-4990/2020	EPI_ISL_544441	Houston Methodist Hospital	Houston Methodist Hospital	S. Wesley Long et al
USA/TX-HMH-4992/2020	EPI_ISL_544442	Houston Methodist Hospital	Houston Methodist Hospital	S. Wesley Long et al
USA/TX-HMH-4993/2020	EPI_ISL_544443	Houston Methodist Hospital	Houston Methodist Hospital	S. Wesley Long et al
USA/TX-HMH-4994/2020	EPI_ISL_544444	Houston Methodist Hospital	Houston Methodist Hospital	S. Wesley Long et al
USA/TX-HMH-4996/2020	EPI_ISL_544445	Houston Methodist Hospital	Houston Methodist Hospital	S. Wesley Long et al
USA/TX-HMH-4998/2020	EPI_ISL_544446	Houston Methodist Hospital	Houston Methodist Hospital	S. Wesley Long et al
USA/TX-HMH-4999/2020	EPI_ISL_544447	Houston Methodist Hospital	Houston Methodist Hospital	S. Wesley Long et al
USA/TX-HMH-5000/2020	EPI_ISL_544448	Houston Methodist Hospital	Houston Methodist Hospital	S. Wesley Long et al
USA/TX-HMH-5001/2020	EPI_ISL_544449	Houston Methodist Hospital	Houston Methodist Hospital	S. Wesley Long et al
USA/TX-HMH-5002/2020	EPI_ISL_544450	Houston Methodist Hospital	Houston Methodist Hospital	S. Wesley Long et al
USA/TX-HMH-5004/2020	EPI_ISL_544451	Houston Methodist Hospital	Houston Methodist Hospital	S. Wesley Long et al
USA/TX-HMH-5005/2020	EPI_ISL_544452	Houston Methodist Hospital	Houston Methodist Hospital	S. Wesley Long et al
USA/TX-HMH-5006/2020	EPI_ISL_544453	Houston Methodist Hospital	Houston Methodist Hospital	S. Wesley Long et al
USA/TX-HMH-5007/2020	EPI_ISL_544454	Houston Methodist Hospital	Houston Methodist Hospital	S. Wesley Long et al
USA/TX-HMH-5009/2020	EPI_ISL_544455	Houston Methodist Hospital	Houston Methodist Hospital	S. Wesley Long et al
USA/TX-HMH-501/2020	EPI_ISL_544456	Houston Methodist Hospital	Houston Methodist Hospital	S. Wesley Long et al
USA/TX-HMH-5011/2020	EPI_ISL_544457	Houston Methodist Hospital	Houston Methodist Hospital	S. Wesley Long et al
USA/TX-HMH-5012/2020	EPI_ISL_544458	Houston Methodist Hospital	Houston Methodist Hospital	S. Wesley Long et al
USA/TX-HMH-5013/2020	EPI_ISL_544459	Houston Methodist Hospital	Houston Methodist Hospital	S. Wesley Long et al
USA/TX-HMH-5014/2020	EPI_ISL_544460	Houston Methodist Hospital	Houston Methodist Hospital	S. Wesley Long et al
USA/TX-HMH-5015/2020	EPI_ISL_544461	Houston Methodist Hospital	Houston Methodist Hospital	S. Wesley Long et al
USA/TX-HMH-5016/2020	EPI_ISL_544462	Houston Methodist Hospital	Houston Methodist Hospital	S. Wesley Long et al
USA/TX-HMH-5018/2020	EPI_ISL_544463	Houston Methodist Hospital	Houston Methodist Hospital	S. Wesley Long et al
USA/TX-HMH-5019/2020	EPI_ISL_544464	Houston Methodist Hospital	Houston Methodist Hospital	S. Wesley Long et al
USA/TX-HMH-502/2020	EPI_ISL_544465	Houston Methodist Hospital	Houston Methodist Hospital	S. Wesley Long et al
USA/TX-HMH-5020/2020	EPI_ISL_544466	Houston Methodist Hospital	Houston Methodist Hospital	S. Wesley Long et al
USA/TX-HMH-5021/2020	EPI_ISL_544467	Houston Methodist Hospital	Houston Methodist Hospital	S. Wesley Long et al
USA/TX-HMH-5025/2020	EPI_ISL_544468	Houston Methodist Hospital	Houston Methodist Hospital	S. Wesley Long et al
USA/TX-HMH-5028/2020	EPI_ISL_544469	Houston Methodist Hospital	Houston Methodist Hospital	S. Wesley Long et al
USA/TX-HMH-5029/2020	EPI_ISL_544470	Houston Methodist Hospital	Houston Methodist Hospital	S. Wesley Long et al
USA/TX-HMH-503/2020	EPI_ISL_544471	Houston Methodist Hospital	Houston Methodist Hospital	S. Wesley Long et al
USA/TX-HMH-5030/2020	EPI_ISL_544472	Houston Methodist Hospital	Houston Methodist Hospital	S. Wesley Long et al
USA/TX-HMH-5033/2020	EPI_ISL_544473	Houston Methodist Hospital	Houston Methodist Hospital	S. Wesley Long et al
USA/TX-HMH-5034/2020	EPI_ISL_544474	Houston Methodist Hospital	Houston Methodist Hospital	S. Wesley Long et al
USA/TX-HMH-5035/2020	EPI_ISL_544475	Houston Methodist Hospital	Houston Methodist Hospital	S. Wesley Long et al
USA/TX-HMH-5036/2020	EPI_ISL_544476	Houston Methodist Hospital	Houston Methodist Hospital	S. Wesley Long et al
USA/TX-HMH-5037/2020	EPI_ISL_544477	Houston Methodist Hospital	Houston Methodist Hospital	S. Wesley Long et al
USA/TX-HMH-5038/2020	EPI_ISL_544478	Houston Methodist Hospital	Houston Methodist Hospital	S. Wesley Long et al
USA/TX-HMH-504/2020	EPI_ISL_544479	Houston Methodist Hospital	Houston Methodist Hospital	S. Wesley Long et al
USA/TX-HMH-5041/2020	EPI_ISL_544480	Houston Methodist Hospital	Houston Methodist Hospital	S. Wesley Long et al
USA/TX-HMH-5042/2020	EPI_ISL_544481	Houston Methodist Hospital	Houston Methodist Hospital	S. Wesley Long et al
USA/TX-HMH-5045/2020	EPI_ISL_544482	Houston Methodist Hospital	Houston Methodist Hospital	S. Wesley Long et al
USA/TX-HMH-5048/2020	EPI_ISL_544483	Houston Methodist Hospital	Houston Methodist Hospital	S. Wesley Long et al
USA/TX-HMH-5049/2020	EPI_ISL_544484	Houston Methodist Hospital	Houston Methodist Hospital	S. Wesley Long et al
USA/TX-HMH-505/2020	EPI_ISL_544485	Houston Methodist Hospital	Houston Methodist Hospital	S. Wesley Long et al
USA/TX-HMH-5050/2020	EPI_ISL_544486	Houston Methodist Hospital	Houston Methodist Hospital	S. Wesley Long et al
USA/TX-HMH-5051/2020	EPI_ISL_544487	Houston Methodist Hospital	Houston Methodist Hospital	S. Wesley Long et al
USA/TX-HMH-5052/2020	EPI_ISL_544488	Houston Methodist Hospital	Houston Methodist Hospital	S. Wesley Long et al
USA/TX-HMH-5053/2020	EPI_ISL_544489	Houston Methodist Hospital	Houston Methodist Hospital	S. Wesley Long et al
USA/TX-HMH-5054/2020	EPI_ISL_544490	Houston Methodist Hospital	Houston Methodist Hospital	S. Wesley Long et al
USA/TX-HMH-5055/2020	EPI_ISL_544491	Houston Methodist Hospital	Houston Methodist Hospital	S. Wesley Long et al
USA/TX-HMH-5056/2020	EPI_ISL_544492	Houston Methodist Hospital	Houston Methodist Hospital	S. Wesley Long et al
USA/TX-HMH-5057/2020	EPI_ISL_544493	Houston Methodist Hospital	Houston Methodist Hospital	S. Wesley Long et al
USA/TX-HMH-5058/2020	EPI_ISL_544494	Houston Methodist Hospital	Houston Methodist Hospital	S. Wesley Long et al
USA/TX-HMH-5060/2020	EPI_ISL_544495	Houston Methodist Hospital	Houston Methodist Hospital	S. Wesley Long et al
USA/TX-HMH-5061/2020	EPI_ISL_544496	Houston Methodist Hospital	Houston Methodist Hospital	S. Wesley Long et al
USA/TX-HMH-5062/2020	EPI_ISL_544497	Houston Methodist Hospital	Houston Methodist Hospital	S. Wesley Long et al
USA/TX-HMH-5063/2020	EPI_ISL_544498	Houston Methodist Hospital	Houston Methodist Hospital	S. Wesley Long et al
USA/TX-HMH-5064/2020	EPI_ISL_544499	Houston Methodist Hospital	Houston Methodist Hospital	S. Wesley Long et al
USA/TX-HMH-5067/2020	EPI_ISL_544500	Houston Methodist Hospital	Houston Methodist Hospital	S. Wesley Long et al
USA/TX-HMH-5069/2020	EPI_ISL_544501	Houston Methodist Hospital	Houston Methodist Hospital	S. Wesley Long et al
USA/TX-HMH-5070/2020	EPI_ISL_544502	Houston Methodist Hospital	Houston Methodist Hospital	S. Wesley Long et al
USA/TX-HMH-5071/2020	EPI_ISL_544503	Houston Methodist Hospital	Houston Methodist Hospital	S. Wesley Long et al
USA/TX-HMH-5072/2020	EPI_ISL_544504	Houston Methodist Hospital	Houston Methodist Hospital	S. Wesley Long et al
USA/TX-HMH-5074/2020	EPI_ISL_544505	Houston Methodist Hospital	Houston Methodist Hospital	S. Wesley Long et al
USA/TX-HMH-5076/2020	EPI_ISL_544506	Houston Methodist Hospital	Houston Methodist Hospital	S. Wesley Long et al
USA/TX-HMH-5077/2020	EPI_ISL_544507	Houston Methodist Hospital	Houston Methodist Hospital	S. Wesley Long et al
USA/TX-HMH-5078/2020	EPI_ISL_544508	Houston Methodist Hospital	Houston Methodist Hospital	S. Wesley Long et al
USA/TX-HMH-5080/2020	EPI_ISL_544509	Houston Methodist Hospital	Houston Methodist Hospital	S. Wesley Long et al
USA/TX-HMH-5081/2020	EPI_ISL_544510	Houston Methodist Hospital	Houston Methodist Hospital	S. Wesley Long et al
USA/TX-HMH-5082/2020	EPI_ISL_544511	Houston Methodist Hospital	Houston Methodist Hospital	S. Wesley Long et al
USA/TX-HMH-5083/2020	EPI_ISL_544512	Houston Methodist Hospital	Houston Methodist Hospital	S. Wesley Long et al
USA/TX-HMH-5085/2020	EPI_ISL_544513	Houston Methodist Hospital	Houston Methodist Hospital	S. Wesley Long et al
USA/TX-HMH-5086/2020	EPI_ISL_544514	Houston Methodist Hospital	Houston Methodist Hospital	S. Wesley Long et al
USA/TX-HMH-5087/2020	EPI_ISL_544515	Houston Methodist Hospital	Houston Methodist Hospital	S. Wesley Long et al
USA/TX-HMH-5088/2020	EPI_ISL_544516	Houston Methodist Hospital	Houston Methodist Hospital	S. Wesley Long et al
USA/TX-HMH-509/2020	EPI_ISL_544517	Houston Methodist Hospital	Houston Methodist Hospital	S. Wesley Long et al
USA/TX-HMH-5091/2020	EPI_ISL_544518	Houston Methodist Hospital	Houston Methodist Hospital	S. Wesley Long et al
USA/TX-HMH-5092/2020	EPI_ISL_544519	Houston Methodist Hospital	Houston Methodist Hospital	S. Wesley Long et al
USA/TX-HMH-5094/2020	EPI_ISL_544520	Houston Methodist Hospital	Houston Methodist Hospital	S. Wesley Long et al
USA/TX-HMH-5095/2020	EPI_ISL_544521	Houston Methodist Hospital	Houston Methodist Hospital	S. Wesley Long et al
USA/TX-HMH-5096/2020	EPI_ISL_544522	Houston Methodist Hospital	Houston Methodist Hospital	S. Wesley Long et al
USA/TX-HMH-5098/2020	EPI_ISL_544523	Houston Methodist Hospital	Houston Methodist Hospital	S. Wesley Long et al
USA/TX-HMH-5099/2020	EPI_ISL_544524	Houston Methodist Hospital	Houston Methodist Hospital	S. Wesley Long et al
USA/TX-HMH-5102/2020	EPI_ISL_544525	Houston Methodist Hospital	Houston Methodist Hospital	S. Wesley Long et al
USA/TX-HMH-5103/2020	EPI_ISL_544526	Houston Methodist Hospital	Houston Methodist Hospital	S. Wesley Long et al
USA/TX-HMH-5104/2020	EPI_ISL_544527	Houston Methodist Hospital	Houston Methodist Hospital	S. Wesley Long et al
USA/TX-HMH-5105/2020	EPI_ISL_544528	Houston Methodist Hospital	Houston Methodist Hospital	S. Wesley Long et al
USA/TX-HMH-5106/2020	EPI_ISL_544529	Houston Methodist Hospital	Houston Methodist Hospital	S. Wesley Long et al
USA/TX-HMH-5107/2020	EPI_ISL_544530	Houston Methodist Hospital	Houston Methodist Hospital	S. Wesley Long et al
USA/TX-HMH-5108/2020	EPI_ISL_544531	Houston Methodist Hospital	Houston Methodist Hospital	S. Wesley Long et al
USA/TX-HMH-511/2020	EPI_ISL_544532	Houston Methodist Hospital	Houston Methodist Hospital	S. Wesley Long et al
USA/TX-HMH-5112/2020	EPI_ISL_544533	Houston Methodist Hospital	Houston Methodist Hospital	S. Wesley Long et al
USA/TX-HMH-5115/2020	EPI_ISL_544534	Houston Methodist Hospital	Houston Methodist Hospital	S. Wesley Long et al
USA/TX-HMH-5117/2020	EPI_ISL_544535	Houston Methodist Hospital	Houston Methodist Hospital	S. Wesley Long et al
USA/TX-HMH-5118/2020	EPI_ISL_544536	Houston Methodist Hospital	Houston Methodist Hospital	S. Wesley Long et al
USA/TX-HMH-5119/2020	EPI_ISL_544537	Houston Methodist Hospital	Houston Methodist Hospital	S. Wesley Long et al
USA/TX-HMH-512/2020	EPI_ISL_544538	Houston Methodist Hospital	Houston Methodist Hospital	S. Wesley Long et al
USA/TX-HMH-5121/2020	EPI_ISL_544539	Houston Methodist Hospital	Houston Methodist Hospital	S. Wesley Long et al
USA/TX-HMH-5124/2020	EPI_ISL_544540	Houston Methodist Hospital	Houston Methodist Hospital	S. Wesley Long et al
USA/TX-HMH-5126/2020	EPI_ISL_544541	Houston Methodist Hospital	Houston Methodist Hospital	S. Wesley Long et al
USA/TX-HMH-5127/2020	EPI_ISL_544542	Houston Methodist Hospital	Houston Methodist Hospital	S. Wesley Long et al
USA/TX-HMH-5128/2020	EPI_ISL_544543	Houston Methodist Hospital	Houston Methodist Hospital	S. Wesley Long et al
USA/TX-HMH-5129/2020	EPI_ISL_544544	Houston Methodist Hospital	Houston Methodist Hospital	S. Wesley Long et al
USA/TX-HMH-513/2020	EPI_ISL_544545	Houston Methodist Hospital	Houston Methodist Hospital	S. Wesley Long et al
USA/TX-HMH-5130/2020	EPI_ISL_544546	Houston Methodist Hospital	Houston Methodist Hospital	S. Wesley Long et al
USA/TX-HMH-5131/2020	EPI_ISL_544547	Houston Methodist Hospital	Houston Methodist Hospital	S. Wesley Long et al
USA/TX-HMH-5132/2020	EPI_ISL_544548	Houston Methodist Hospital	Houston Methodist Hospital	S. Wesley Long et al
USA/TX-HMH-5133/2020	EPI_ISL_544549	Houston Methodist Hospital	Houston Methodist Hospital	S. Wesley Long et al
USA/TX-HMH-5134/2020	EPI_ISL_544550	Houston Methodist Hospital	Houston Methodist Hospital	S. Wesley Long et al
USA/TX-HMH-5138/2020	EPI_ISL_544551	Houston Methodist Hospital	Houston Methodist Hospital	S. Wesley Long et al
USA/TX-HMH-5140/2020	EPI_ISL_544552	Houston Methodist Hospital	Houston Methodist Hospital	S. Wesley Long et al
USA/TX-HMH-5142/2020	EPI_ISL_544553	Houston Methodist Hospital	Houston Methodist Hospital	S. Wesley Long et al
USA/TX-HMH-5143/2020	EPI_ISL_544554	Houston Methodist Hospital	Houston Methodist Hospital	S. Wesley Long et al
USA/TX-HMH-5144/2020	EPI_ISL_544555	Houston Methodist Hospital	Houston Methodist Hospital	S. Wesley Long et al
USA/TX-HMH-5145/2020	EPI_ISL_544556	Houston Methodist Hospital	Houston Methodist Hospital	S. Wesley Long et al
USA/TX-HMH-5147/2020	EPI_ISL_544557	Houston Methodist Hospital	Houston Methodist Hospital	S. Wesley Long et al
USA/TX-HMH-5148/2020	EPI_ISL_544558	Houston Methodist Hospital	Houston Methodist Hospital	S. Wesley Long et al
USA/TX-HMH-5149/2020	EPI_ISL_544559	Houston Methodist Hospital	Houston Methodist Hospital	S. Wesley Long et al
USA/TX-HMH-5150/2020	EPI_ISL_544560	Houston Methodist Hospital	Houston Methodist Hospital	S. Wesley Long et al
USA/TX-HMH-5152/2020	EPI_ISL_544561	Houston Methodist Hospital	Houston Methodist Hospital	S. Wesley Long et al
USA/TX-HMH-5153/2020	EPI_ISL_544562	Houston Methodist Hospital	Houston Methodist Hospital	S. Wesley Long et al
USA/TX-HMH-5154/2020	EPI_ISL_544563	Houston Methodist Hospital	Houston Methodist Hospital	S. Wesley Long et al
USA/TX-HMH-5155/2020	EPI_ISL_544564	Houston Methodist Hospital	Houston Methodist Hospital	S. Wesley Long et al
USA/TX-HMH-5156/2020	EPI_ISL_544565	Houston Methodist Hospital	Houston Methodist Hospital	S. Wesley Long et al
USA/TX-HMH-5157/2020	EPI_ISL_544566	Houston Methodist Hospital	Houston Methodist Hospital	S. Wesley Long et al
USA/TX-HMH-5159/2020	EPI_ISL_544567	Houston Methodist Hospital	Houston Methodist Hospital	S. Wesley Long et al
USA/TX-HMH-5161/2020	EPI_ISL_544568	Houston Methodist Hospital	Houston Methodist Hospital	S. Wesley Long et al
USA/TX-HMH-5162/2020	EPI_ISL_544569	Houston Methodist Hospital	Houston Methodist Hospital	S. Wesley Long et al
USA/TX-HMH-5163/2020	EPI_ISL_544570	Houston Methodist Hospital	Houston Methodist Hospital	S. Wesley Long et al
USA/TX-HMH-5165/2020	EPI_ISL_544571	Houston Methodist Hospital	Houston Methodist Hospital	S. Wesley Long et al
USA/TX-HMH-5166/2020	EPI_ISL_544572	Houston Methodist Hospital	Houston Methodist Hospital	S. Wesley Long et al
USA/TX-HMH-5167/2020	EPI_ISL_544573	Houston Methodist Hospital	Houston Methodist Hospital	S. Wesley Long et al
USA/TX-HMH-5168/2020	EPI_ISL_544574	Houston Methodist Hospital	Houston Methodist Hospital	S. Wesley Long et al
USA/TX-HMH-5174/2020	EPI_ISL_544575	Houston Methodist Hospital	Houston Methodist Hospital	S. Wesley Long et al
USA/TX-HMH-5176/2020	EPI_ISL_544576	Houston Methodist Hospital	Houston Methodist Hospital	S. Wesley Long et al
USA/TX-HMH-5177/2020	EPI_ISL_544577	Houston Methodist Hospital	Houston Methodist Hospital	S. Wesley Long et al
USA/TX-HMH-5179/2020	EPI_ISL_544578	Houston Methodist Hospital	Houston Methodist Hospital	S. Wesley Long et al
USA/TX-HMH-518/2020	EPI_ISL_544579	Houston Methodist Hospital	Houston Methodist Hospital	S. Wesley Long et al
USA/TX-HMH-5181/2020	EPI_ISL_544580	Houston Methodist Hospital	Houston Methodist Hospital	S. Wesley Long et al
USA/TX-HMH-5182/2020	EPI_ISL_544581	Houston Methodist Hospital	Houston Methodist Hospital	S. Wesley Long et al
USA/TX-HMH-5183/2020	EPI_ISL_544582	Houston Methodist Hospital	Houston Methodist Hospital	S. Wesley Long et al
USA/TX-HMH-5186/2020	EPI_ISL_544583	Houston Methodist Hospital	Houston Methodist Hospital	S. Wesley Long et al
USA/TX-HMH-5187/2020	EPI_ISL_544584	Houston Methodist Hospital	Houston Methodist Hospital	S. Wesley Long et al
USA/TX-HMH-519/2020	EPI_ISL_544585	Houston Methodist Hospital	Houston Methodist Hospital	S. Wesley Long et al
USA/TX-HMH-5191/2020	EPI_ISL_544586	Houston Methodist Hospital	Houston Methodist Hospital	S. Wesley Long et al
USA/TX-HMH-5192/2020	EPI_ISL_544587	Houston Methodist Hospital	Houston Methodist Hospital	S. Wesley Long et al
USA/TX-HMH-520/2020	EPI_ISL_544588	Houston Methodist Hospital	Houston Methodist Hospital	S. Wesley Long et al
USA/TX-HMH-5200/2020	EPI_ISL_544589	Houston Methodist Hospital	Houston Methodist Hospital	S. Wesley Long et al
USA/TX-HMH-5201/2020	EPI_ISL_544590	Houston Methodist Hospital	Houston Methodist Hospital	S. Wesley Long et al
USA/TX-HMH-5203/2020	EPI_ISL_544591	Houston Methodist Hospital	Houston Methodist Hospital	S. Wesley Long et al
USA/TX-HMH-5206/2020	EPI_ISL_544592	Houston Methodist Hospital	Houston Methodist Hospital	S. Wesley Long et al
USA/TX-HMH-5208/2020	EPI_ISL_544593	Houston Methodist Hospital	Houston Methodist Hospital	S. Wesley Long et al
USA/TX-HMH-5209/2020	EPI_ISL_544594	Houston Methodist Hospital	Houston Methodist Hospital	S. Wesley Long et al
USA/TX-HMH-521/2020	EPI_ISL_544595	Houston Methodist Hospital	Houston Methodist Hospital	S. Wesley Long et al
USA/TX-HMH-5210/2020	EPI_ISL_544596	Houston Methodist Hospital	Houston Methodist Hospital	S. Wesley Long et al
USA/TX-HMH-5211/2020	EPI_ISL_544597	Houston Methodist Hospital	Houston Methodist Hospital	S. Wesley Long et al
USA/TX-HMH-5213/2020	EPI_ISL_544598	Houston Methodist Hospital	Houston Methodist Hospital	S. Wesley Long et al
USA/TX-HMH-5215/2020	EPI_ISL_544599	Houston Methodist Hospital	Houston Methodist Hospital	S. Wesley Long et al
USA/TX-HMH-5216/2020	EPI_ISL_544600	Houston Methodist Hospital	Houston Methodist Hospital	S. Wesley Long et al
USA/TX-HMH-5217/2020	EPI_ISL_544601	Houston Methodist Hospital	Houston Methodist Hospital	S. Wesley Long et al
USA/TX-HMH-5218/2020	EPI_ISL_544602	Houston Methodist Hospital	Houston Methodist Hospital	S. Wesley Long et al
USA/TX-HMH-5219/2020	EPI_ISL_544603	Houston Methodist Hospital	Houston Methodist Hospital	S. Wesley Long et al
USA/TX-HMH-522/2020	EPI_ISL_544604	Houston Methodist Hospital	Houston Methodist Hospital	S. Wesley Long et al
USA/TX-HMH-5220/2020	EPI_ISL_544605	Houston Methodist Hospital	Houston Methodist Hospital	S. Wesley Long et al
USA/TX-HMH-5221/2020	EPI_ISL_544606	Houston Methodist Hospital	Houston Methodist Hospital	S. Wesley Long et al
USA/TX-HMH-5222/2020	EPI_ISL_544607	Houston Methodist Hospital	Houston Methodist Hospital	S. Wesley Long et al
USA/TX-HMH-523/2020	EPI_ISL_544608	Houston Methodist Hospital	Houston Methodist Hospital	S. Wesley Long et al
USA/TX-HMH-5230/2020	EPI_ISL_544609	Houston Methodist Hospital	Houston Methodist Hospital	S. Wesley Long et al
USA/TX-HMH-5231/2020	EPI_ISL_544610	Houston Methodist Hospital	Houston Methodist Hospital	S. Wesley Long et al
USA/TX-HMH-5232/2020	EPI_ISL_544611	Houston Methodist Hospital	Houston Methodist Hospital	S. Wesley Long et al
USA/TX-HMH-5233/2020	EPI_ISL_544612	Houston Methodist Hospital	Houston Methodist Hospital	S. Wesley Long et al
USA/TX-HMH-5235/2020	EPI_ISL_544613	Houston Methodist Hospital	Houston Methodist Hospital	S. Wesley Long et al
USA/TX-HMH-5236/2020	EPI_ISL_544614	Houston Methodist Hospital	Houston Methodist Hospital	S. Wesley Long et al
USA/TX-HMH-5237/2020	EPI_ISL_544615	Houston Methodist Hospital	Houston Methodist Hospital	S. Wesley Long et al
USA/TX-HMH-5239/2020	EPI_ISL_544616	Houston Methodist Hospital	Houston Methodist Hospital	S. Wesley Long et al
USA/TX-HMH-524/2020	EPI_ISL_544617	Houston Methodist Hospital	Houston Methodist Hospital	S. Wesley Long et al
USA/TX-HMH-5241/2020	EPI_ISL_544618	Houston Methodist Hospital	Houston Methodist Hospital	S. Wesley Long et al
USA/TX-HMH-5242/2020	EPI_ISL_544619	Houston Methodist Hospital	Houston Methodist Hospital	S. Wesley Long et al
USA/TX-HMH-5243/2020	EPI_ISL_544620	Houston Methodist Hospital	Houston Methodist Hospital	S. Wesley Long et al
USA/TX-HMH-5244/2020	EPI_ISL_544621	Houston Methodist Hospital	Houston Methodist Hospital	S. Wesley Long et al
USA/TX-HMH-5245/2020	EPI_ISL_544622	Houston Methodist Hospital	Houston Methodist Hospital	S. Wesley Long et al
USA/TX-HMH-5246/2020	EPI_ISL_544623	Houston Methodist Hospital	Houston Methodist Hospital	S. Wesley Long et al
USA/TX-HMH-5247/2020	EPI_ISL_544624	Houston Methodist Hospital	Houston Methodist Hospital	S. Wesley Long et al
USA/TX-HMH-5248/2020	EPI_ISL_544625	Houston Methodist Hospital	Houston Methodist Hospital	S. Wesley Long et al
USA/TX-HMH-5249/2020	EPI_ISL_544626	Houston Methodist Hospital	Houston Methodist Hospital	S. Wesley Long et al
USA/TX-HMH-5250/2020	EPI_ISL_544627	Houston Methodist Hospital	Houston Methodist Hospital	S. Wesley Long et al
USA/TX-HMH-5251/2020	EPI_ISL_544628	Houston Methodist Hospital	Houston Methodist Hospital	S. Wesley Long et al
USA/TX-HMH-5254/2020	EPI_ISL_544629	Houston Methodist Hospital	Houston Methodist Hospital	S. Wesley Long et al
USA/TX-HMH-5256/2020	EPI_ISL_544630	Houston Methodist Hospital	Houston Methodist Hospital	S. Wesley Long et al
USA/TX-HMH-5257/2020	EPI_ISL_544631	Houston Methodist Hospital	Houston Methodist Hospital	S. Wesley Long et al
USA/TX-HMH-526/2020	EPI_ISL_544632	Houston Methodist Hospital	Houston Methodist Hospital	S. Wesley Long et al
USA/TX-HMH-5260/2020	EPI_ISL_544633	Houston Methodist Hospital	Houston Methodist Hospital	S. Wesley Long et al
USA/TX-HMH-5261/2020	EPI_ISL_544634	Houston Methodist Hospital	Houston Methodist Hospital	S. Wesley Long et al
USA/TX-HMH-5263/2020	EPI_ISL_544635	Houston Methodist Hospital	Houston Methodist Hospital	S. Wesley Long et al
USA/TX-HMH-5264/2020	EPI_ISL_544636	Houston Methodist Hospital	Houston Methodist Hospital	S. Wesley Long et al
USA/TX-HMH-5265/2020	EPI_ISL_544637	Houston Methodist Hospital	Houston Methodist Hospital	S. Wesley Long et al
USA/TX-HMH-5267/2020	EPI_ISL_544638	Houston Methodist Hospital	Houston Methodist Hospital	S. Wesley Long et al
USA/TX-HMH-5268/2020	EPI_ISL_544639	Houston Methodist Hospital	Houston Methodist Hospital	S. Wesley Long et al
USA/TX-HMH-5269/2020	EPI_ISL_544640	Houston Methodist Hospital	Houston Methodist Hospital	S. Wesley Long et al
USA/TX-HMH-5271/2020	EPI_ISL_544641	Houston Methodist Hospital	Houston Methodist Hospital	S. Wesley Long et al
USA/TX-HMH-5272/2020	EPI_ISL_544642	Houston Methodist Hospital	Houston Methodist Hospital	S. Wesley Long et al
USA/TX-HMH-5273/2020	EPI_ISL_544643	Houston Methodist Hospital	Houston Methodist Hospital	S. Wesley Long et al
USA/TX-HMH-5274/2020	EPI_ISL_544644	Houston Methodist Hospital	Houston Methodist Hospital	S. Wesley Long et al
USA/TX-HMH-5275/2020	EPI_ISL_544645	Houston Methodist Hospital	Houston Methodist Hospital	S. Wesley Long et al
USA/TX-HMH-5277/2020	EPI_ISL_544646	Houston Methodist Hospital	Houston Methodist Hospital	S. Wesley Long et al
USA/TX-HMH-5278/2020	EPI_ISL_544647	Houston Methodist Hospital	Houston Methodist Hospital	S. Wesley Long et al
USA/TX-HMH-5279/2020	EPI_ISL_544648	Houston Methodist Hospital	Houston Methodist Hospital	S. Wesley Long et al
USA/TX-HMH-5280/2020	EPI_ISL_544649	Houston Methodist Hospital	Houston Methodist Hospital	S. Wesley Long et al
USA/TX-HMH-5281/2020	EPI_ISL_544650	Houston Methodist Hospital	Houston Methodist Hospital	S. Wesley Long et al
USA/TX-HMH-5282/2020	EPI_ISL_544651	Houston Methodist Hospital	Houston Methodist Hospital	S. Wesley Long et al
USA/TX-HMH-5283/2020	EPI_ISL_544652	Houston Methodist Hospital	Houston Methodist Hospital	S. Wesley Long et al
USA/TX-HMH-5284/2020	EPI_ISL_544653	Houston Methodist Hospital	Houston Methodist Hospital	S. Wesley Long et al
USA/TX-HMH-5285/2020	EPI_ISL_544654	Houston Methodist Hospital	Houston Methodist Hospital	S. Wesley Long et al
USA/TX-HMH-5286/2020	EPI_ISL_544655	Houston Methodist Hospital	Houston Methodist Hospital	S. Wesley Long et al
USA/TX-HMH-529/2020	EPI_ISL_544656	Houston Methodist Hospital	Houston Methodist Hospital	S. Wesley Long et al
USA/TX-HMH-5291/2020	EPI_ISL_544657	Houston Methodist Hospital	Houston Methodist Hospital	S. Wesley Long et al
USA/TX-HMH-5292/2020	EPI_ISL_544658	Houston Methodist Hospital	Houston Methodist Hospital	S. Wesley Long et al
USA/TX-HMH-5296/2020	EPI_ISL_544659	Houston Methodist Hospital	Houston Methodist Hospital	S. Wesley Long et al
USA/TX-HMH-5297/2020	EPI_ISL_544660	Houston Methodist Hospital	Houston Methodist Hospital	S. Wesley Long et al
USA/TX-HMH-5298/2020	EPI_ISL_544661	Houston Methodist Hospital	Houston Methodist Hospital	S. Wesley Long et al
USA/TX-HMH-530/2020	EPI_ISL_544662	Houston Methodist Hospital	Houston Methodist Hospital	S. Wesley Long et al
USA/TX-HMH-5300/2020	EPI_ISL_544663	Houston Methodist Hospital	Houston Methodist Hospital	S. Wesley Long et al
USA/TX-HMH-5303/2020	EPI_ISL_544664	Houston Methodist Hospital	Houston Methodist Hospital	S. Wesley Long et al
USA/TX-HMH-5304/2020	EPI_ISL_544665	Houston Methodist Hospital	Houston Methodist Hospital	S. Wesley Long et al
USA/TX-HMH-5305/2020	EPI_ISL_544666	Houston Methodist Hospital	Houston Methodist Hospital	S. Wesley Long et al
USA/TX-HMH-5306/2020	EPI_ISL_544667	Houston Methodist Hospital	Houston Methodist Hospital	S. Wesley Long et al
USA/TX-HMH-5307/2020	EPI_ISL_544668	Houston Methodist Hospital	Houston Methodist Hospital	S. Wesley Long et al
USA/TX-HMH-5308/2020	EPI_ISL_544669	Houston Methodist Hospital	Houston Methodist Hospital	S. Wesley Long et al
USA/TX-HMH-5309/2020	EPI_ISL_544670	Houston Methodist Hospital	Houston Methodist Hospital	S. Wesley Long et al
USA/TX-HMH-5310/2020	EPI_ISL_544671	Houston Methodist Hospital	Houston Methodist Hospital	S. Wesley Long et al
USA/TX-HMH-5311/2020	EPI_ISL_544672	Houston Methodist Hospital	Houston Methodist Hospital	S. Wesley Long et al
USA/TX-HMH-5313/2020	EPI_ISL_544673	Houston Methodist Hospital	Houston Methodist Hospital	S. Wesley Long et al
USA/TX-HMH-5315/2020	EPI_ISL_544674	Houston Methodist Hospital	Houston Methodist Hospital	S. Wesley Long et al
USA/TX-HMH-5316/2020	EPI_ISL_544675	Houston Methodist Hospital	Houston Methodist Hospital	S. Wesley Long et al
USA/TX-HMH-5317/2020	EPI_ISL_544676	Houston Methodist Hospital	Houston Methodist Hospital	S. Wesley Long et al
USA/TX-HMH-5318/2020	EPI_ISL_544677	Houston Methodist Hospital	Houston Methodist Hospital	S. Wesley Long et al
USA/TX-HMH-532/2020	EPI_ISL_544678	Houston Methodist Hospital	Houston Methodist Hospital	S. Wesley Long et al
USA/TX-HMH-5322/2020	EPI_ISL_544679	Houston Methodist Hospital	Houston Methodist Hospital	S. Wesley Long et al
USA/TX-HMH-5323/2020	EPI_ISL_544680	Houston Methodist Hospital	Houston Methodist Hospital	S. Wesley Long et al
USA/TX-HMH-5324/2020	EPI_ISL_544681	Houston Methodist Hospital	Houston Methodist Hospital	S. Wesley Long et al
USA/TX-HMH-5325/2020	EPI_ISL_544682	Houston Methodist Hospital	Houston Methodist Hospital	S. Wesley Long et al
USA/TX-HMH-5326/2020	EPI_ISL_544683	Houston Methodist Hospital	Houston Methodist Hospital	S. Wesley Long et al
USA/TX-HMH-5327/2020	EPI_ISL_544684	Houston Methodist Hospital	Houston Methodist Hospital	S. Wesley Long et al
USA/TX-HMH-5328/2020	EPI_ISL_544685	Houston Methodist Hospital	Houston Methodist Hospital	S. Wesley Long et al
USA/TX-HMH-5329/2020	EPI_ISL_544686	Houston Methodist Hospital	Houston Methodist Hospital	S. Wesley Long et al
USA/TX-HMH-533/2020	EPI_ISL_544687	Houston Methodist Hospital	Houston Methodist Hospital	S. Wesley Long et al
USA/TX-HMH-5330/2020	EPI_ISL_544688	Houston Methodist Hospital	Houston Methodist Hospital	S. Wesley Long et al
USA/TX-HMH-5331/2020	EPI_ISL_544689	Houston Methodist Hospital	Houston Methodist Hospital	S. Wesley Long et al
USA/TX-HMH-5333/2020	EPI_ISL_544690	Houston Methodist Hospital	Houston Methodist Hospital	S. Wesley Long et al
USA/TX-HMH-5334/2020	EPI_ISL_544691	Houston Methodist Hospital	Houston Methodist Hospital	S. Wesley Long et al
USA/TX-HMH-5336/2020	EPI_ISL_544692	Houston Methodist Hospital	Houston Methodist Hospital	S. Wesley Long et al
USA/TX-HMH-5337/2020	EPI_ISL_544693	Houston Methodist Hospital	Houston Methodist Hospital	S. Wesley Long et al
USA/TX-HMH-5338/2020	EPI_ISL_544694	Houston Methodist Hospital	Houston Methodist Hospital	S. Wesley Long et al
USA/TX-HMH-5339/2020	EPI_ISL_544695	Houston Methodist Hospital	Houston Methodist Hospital	S. Wesley Long et al
USA/TX-HMH-534/2020	EPI_ISL_544696	Houston Methodist Hospital	Houston Methodist Hospital	S. Wesley Long et al
USA/TX-HMH-5341/2020	EPI_ISL_544697	Houston Methodist Hospital	Houston Methodist Hospital	S. Wesley Long et al
USA/TX-HMH-5342/2020	EPI_ISL_544698	Houston Methodist Hospital	Houston Methodist Hospital	S. Wesley Long et al
USA/TX-HMH-5343/2020	EPI_ISL_544699	Houston Methodist Hospital	Houston Methodist Hospital	S. Wesley Long et al
USA/TX-HMH-5344/2020	EPI_ISL_544700	Houston Methodist Hospital	Houston Methodist Hospital	S. Wesley Long et al
USA/TX-HMH-5345/2020	EPI_ISL_544701	Houston Methodist Hospital	Houston Methodist Hospital	S. Wesley Long et al
USA/TX-HMH-5347/2020	EPI_ISL_544702	Houston Methodist Hospital	Houston Methodist Hospital	S. Wesley Long et al
USA/TX-HMH-5348/2020	EPI_ISL_544703	Houston Methodist Hospital	Houston Methodist Hospital	S. Wesley Long et al
USA/TX-HMH-5349/2020	EPI_ISL_544704	Houston Methodist Hospital	Houston Methodist Hospital	S. Wesley Long et al
USA/TX-HMH-535/2020	EPI_ISL_544705	Houston Methodist Hospital	Houston Methodist Hospital	S. Wesley Long et al
USA/TX-HMH-5350/2020	EPI_ISL_544706	Houston Methodist Hospital	Houston Methodist Hospital	S. Wesley Long et al
USA/TX-HMH-5351/2020	EPI_ISL_544707	Houston Methodist Hospital	Houston Methodist Hospital	S. Wesley Long et al
USA/TX-HMH-5352/2020	EPI_ISL_544708	Houston Methodist Hospital	Houston Methodist Hospital	S. Wesley Long et al
USA/TX-HMH-5353/2020	EPI_ISL_544709	Houston Methodist Hospital	Houston Methodist Hospital	S. Wesley Long et al
USA/TX-HMH-5355/2020	EPI_ISL_544710	Houston Methodist Hospital	Houston Methodist Hospital	S. Wesley Long et al
USA/TX-HMH-5356/2020	EPI_ISL_544711	Houston Methodist Hospital	Houston Methodist Hospital	S. Wesley Long et al
USA/TX-HMH-5357/2020	EPI_ISL_544712	Houston Methodist Hospital	Houston Methodist Hospital	S. Wesley Long et al
USA/TX-HMH-536/2020	EPI_ISL_544713	Houston Methodist Hospital	Houston Methodist Hospital	S. Wesley Long et al
USA/TX-HMH-5360/2020	EPI_ISL_544714	Houston Methodist Hospital	Houston Methodist Hospital	S. Wesley Long et al
USA/TX-HMH-5361/2020	EPI_ISL_544715	Houston Methodist Hospital	Houston Methodist Hospital	S. Wesley Long et al
USA/TX-HMH-5362/2020	EPI_ISL_544716	Houston Methodist Hospital	Houston Methodist Hospital	S. Wesley Long et al
USA/TX-HMH-5363/2020	EPI_ISL_544717	Houston Methodist Hospital	Houston Methodist Hospital	S. Wesley Long et al
USA/TX-HMH-5364/2020	EPI_ISL_544718	Houston Methodist Hospital	Houston Methodist Hospital	S. Wesley Long et al
USA/TX-HMH-5365/2020	EPI_ISL_544719	Houston Methodist Hospital	Houston Methodist Hospital	S. Wesley Long et al
USA/TX-HMH-5366/2020	EPI_ISL_544720	Houston Methodist Hospital	Houston Methodist Hospital	S. Wesley Long et al
USA/TX-HMH-5367/2020	EPI_ISL_544721	Houston Methodist Hospital	Houston Methodist Hospital	S. Wesley Long et al
USA/TX-HMH-5370/2020	EPI_ISL_544722	Houston Methodist Hospital	Houston Methodist Hospital	S. Wesley Long et al
USA/TX-HMH-5371/2020	EPI_ISL_544723	Houston Methodist Hospital	Houston Methodist Hospital	S. Wesley Long et al
USA/TX-HMH-5372/2020	EPI_ISL_544724	Houston Methodist Hospital	Houston Methodist Hospital	S. Wesley Long et al
USA/TX-HMH-5373/2020	EPI_ISL_544725	Houston Methodist Hospital	Houston Methodist Hospital	S. Wesley Long et al
USA/TX-HMH-5374/2020	EPI_ISL_544726	Houston Methodist Hospital	Houston Methodist Hospital	S. Wesley Long et al
USA/TX-HMH-5375/2020	EPI_ISL_544727	Houston Methodist Hospital	Houston Methodist Hospital	S. Wesley Long et al
USA/TX-HMH-5376/2020	EPI_ISL_544728	Houston Methodist Hospital	Houston Methodist Hospital	S. Wesley Long et al
USA/TX-HMH-5377/2020	EPI_ISL_544729	Houston Methodist Hospital	Houston Methodist Hospital	S. Wesley Long et al
USA/TX-HMH-5378/2020	EPI_ISL_544730	Houston Methodist Hospital	Houston Methodist Hospital	S. Wesley Long et al
USA/TX-HMH-5379/2020	EPI_ISL_544731	Houston Methodist Hospital	Houston Methodist Hospital	S. Wesley Long et al
USA/TX-HMH-5380/2020	EPI_ISL_544732	Houston Methodist Hospital	Houston Methodist Hospital	S. Wesley Long et al
USA/TX-HMH-5381/2020	EPI_ISL_544733	Houston Methodist Hospital	Houston Methodist Hospital	S. Wesley Long et al
USA/TX-HMH-5382/2020	EPI_ISL_544734	Houston Methodist Hospital	Houston Methodist Hospital	S. Wesley Long et al
USA/TX-HMH-5383/2020	EPI_ISL_544735	Houston Methodist Hospital	Houston Methodist Hospital	S. Wesley Long et al
USA/TX-HMH-5385/2020	EPI_ISL_544736	Houston Methodist Hospital	Houston Methodist Hospital	S. Wesley Long et al
USA/TX-HMH-5387/2020	EPI_ISL_544737	Houston Methodist Hospital	Houston Methodist Hospital	S. Wesley Long et al
USA/TX-HMH-5388/2020	EPI_ISL_544738	Houston Methodist Hospital	Houston Methodist Hospital	S. Wesley Long et al
USA/TX-HMH-5389/2020	EPI_ISL_544739	Houston Methodist Hospital	Houston Methodist Hospital	S. Wesley Long et al
USA/TX-HMH-5391/2020	EPI_ISL_544740	Houston Methodist Hospital	Houston Methodist Hospital	S. Wesley Long et al
USA/TX-HMH-5393/2020	EPI_ISL_544741	Houston Methodist Hospital	Houston Methodist Hospital	S. Wesley Long et al
USA/TX-HMH-5396/2020	EPI_ISL_544742	Houston Methodist Hospital	Houston Methodist Hospital	S. Wesley Long et al
USA/TX-HMH-5397/2020	EPI_ISL_544743	Houston Methodist Hospital	Houston Methodist Hospital	S. Wesley Long et al
USA/TX-HMH-5399/2020	EPI_ISL_544744	Houston Methodist Hospital	Houston Methodist Hospital	S. Wesley Long et al
USA/TX-HMH-5400/2020	EPI_ISL_544745	Houston Methodist Hospital	Houston Methodist Hospital	S. Wesley Long et al
USA/TX-HMH-5401/2020	EPI_ISL_544746	Houston Methodist Hospital	Houston Methodist Hospital	S. Wesley Long et al
USA/TX-HMH-5402/2020	EPI_ISL_544747	Houston Methodist Hospital	Houston Methodist Hospital	S. Wesley Long et al
USA/TX-HMH-5403/2020	EPI_ISL_544748	Houston Methodist Hospital	Houston Methodist Hospital	S. Wesley Long et al
USA/TX-HMH-5404/2020	EPI_ISL_544749	Houston Methodist Hospital	Houston Methodist Hospital	S. Wesley Long et al
USA/TX-HMH-5405/2020	EPI_ISL_544750	Houston Methodist Hospital	Houston Methodist Hospital	S. Wesley Long et al
USA/TX-HMH-5406/2020	EPI_ISL_544751	Houston Methodist Hospital	Houston Methodist Hospital	S. Wesley Long et al
USA/TX-HMH-5407/2020	EPI_ISL_544752	Houston Methodist Hospital	Houston Methodist Hospital	S. Wesley Long et al
USA/TX-HMH-5408/2020	EPI_ISL_544753	Houston Methodist Hospital	Houston Methodist Hospital	S. Wesley Long et al
USA/TX-HMH-5410/2020	EPI_ISL_544754	Houston Methodist Hospital	Houston Methodist Hospital	S. Wesley Long et al
USA/TX-HMH-5411/2020	EPI_ISL_544755	Houston Methodist Hospital	Houston Methodist Hospital	S. Wesley Long et al
USA/TX-HMH-5412/2020	EPI_ISL_544756	Houston Methodist Hospital	Houston Methodist Hospital	S. Wesley Long et al
USA/TX-HMH-5413/2020	EPI_ISL_544757	Houston Methodist Hospital	Houston Methodist Hospital	S. Wesley Long et al
USA/TX-HMH-5414/2020	EPI_ISL_544758	Houston Methodist Hospital	Houston Methodist Hospital	S. Wesley Long et al
USA/TX-HMH-5415/2020	EPI_ISL_544759	Houston Methodist Hospital	Houston Methodist Hospital	S. Wesley Long et al
USA/TX-HMH-5416/2020	EPI_ISL_544760	Houston Methodist Hospital	Houston Methodist Hospital	S. Wesley Long et al
USA/TX-HMH-5417/2020	EPI_ISL_544761	Houston Methodist Hospital	Houston Methodist Hospital	S. Wesley Long et al
USA/TX-HMH-5418/2020	EPI_ISL_544762	Houston Methodist Hospital	Houston Methodist Hospital	S. Wesley Long et al
USA/TX-HMH-5419/2020	EPI_ISL_544763	Houston Methodist Hospital	Houston Methodist Hospital	S. Wesley Long et al
USA/TX-HMH-5420/2020	EPI_ISL_544764	Houston Methodist Hospital	Houston Methodist Hospital	S. Wesley Long et al
USA/TX-HMH-5421/2020	EPI_ISL_544765	Houston Methodist Hospital	Houston Methodist Hospital	S. Wesley Long et al
USA/TX-HMH-5424/2020	EPI_ISL_544766	Houston Methodist Hospital	Houston Methodist Hospital	S. Wesley Long et al
USA/TX-HMH-5425/2020	EPI_ISL_544767	Houston Methodist Hospital	Houston Methodist Hospital	S. Wesley Long et al
USA/TX-HMH-5428/2020	EPI_ISL_544768	Houston Methodist Hospital	Houston Methodist Hospital	S. Wesley Long et al
USA/TX-HMH-5430/2020	EPI_ISL_544769	Houston Methodist Hospital	Houston Methodist Hospital	S. Wesley Long et al
USA/TX-HMH-5432/2020	EPI_ISL_544770	Houston Methodist Hospital	Houston Methodist Hospital	S. Wesley Long et al
USA/TX-HMH-5433/2020	EPI_ISL_544771	Houston Methodist Hospital	Houston Methodist Hospital	S. Wesley Long et al
USA/TX-HMH-5434/2020	EPI_ISL_544772	Houston Methodist Hospital	Houston Methodist Hospital	S. Wesley Long et al
USA/TX-HMH-5435/2020	EPI_ISL_544773	Houston Methodist Hospital	Houston Methodist Hospital	S. Wesley Long et al
USA/TX-HMH-5436/2020	EPI_ISL_544774	Houston Methodist Hospital	Houston Methodist Hospital	S. Wesley Long et al
USA/TX-HMH-5437/2020	EPI_ISL_544775	Houston Methodist Hospital	Houston Methodist Hospital	S. Wesley Long et al
USA/TX-HMH-5438/2020	EPI_ISL_544776	Houston Methodist Hospital	Houston Methodist Hospital	S. Wesley Long et al
USA/TX-HMH-5440/2020	EPI_ISL_544777	Houston Methodist Hospital	Houston Methodist Hospital	S. Wesley Long et al
USA/TX-HMH-5441/2020	EPI_ISL_544778	Houston Methodist Hospital	Houston Methodist Hospital	S. Wesley Long et al
USA/TX-HMH-5442/2020	EPI_ISL_544779	Houston Methodist Hospital	Houston Methodist Hospital	S. Wesley Long et al
USA/TX-HMH-5443/2020	EPI_ISL_544780	Houston Methodist Hospital	Houston Methodist Hospital	S. Wesley Long et al
USA/TX-HMH-5444/2020	EPI_ISL_544781	Houston Methodist Hospital	Houston Methodist Hospital	S. Wesley Long et al
USA/TX-HMH-5447/2020	EPI_ISL_544782	Houston Methodist Hospital	Houston Methodist Hospital	S. Wesley Long et al
USA/TX-HMH-5448/2020	EPI_ISL_544783	Houston Methodist Hospital	Houston Methodist Hospital	S. Wesley Long et al
USA/TX-HMH-5449/2020	EPI_ISL_544784	Houston Methodist Hospital	Houston Methodist Hospital	S. Wesley Long et al
USA/TX-HMH-5450/2020	EPI_ISL_544785	Houston Methodist Hospital	Houston Methodist Hospital	S. Wesley Long et al
USA/TX-HMH-5451/2020	EPI_ISL_544786	Houston Methodist Hospital	Houston Methodist Hospital	S. Wesley Long et al
USA/TX-HMH-5453/2020	EPI_ISL_544787	Houston Methodist Hospital	Houston Methodist Hospital	S. Wesley Long et al
USA/TX-HMH-5455/2020	EPI_ISL_544788	Houston Methodist Hospital	Houston Methodist Hospital	S. Wesley Long et al
USA/TX-HMH-5456/2020	EPI_ISL_544789	Houston Methodist Hospital	Houston Methodist Hospital	S. Wesley Long et al
USA/TX-HMH-5457/2020	EPI_ISL_544790	Houston Methodist Hospital	Houston Methodist Hospital	S. Wesley Long et al
USA/TX-HMH-5458/2020	EPI_ISL_544791	Houston Methodist Hospital	Houston Methodist Hospital	S. Wesley Long et al
USA/TX-HMH-5459/2020	EPI_ISL_544792	Houston Methodist Hospital	Houston Methodist Hospital	S. Wesley Long et al
USA/TX-HMH-5465/2020	EPI_ISL_544793	Houston Methodist Hospital	Houston Methodist Hospital	S. Wesley Long et al
USA/TX-HMH-5466/2020	EPI_ISL_544794	Houston Methodist Hospital	Houston Methodist Hospital	S. Wesley Long et al
USA/TX-HMH-5468/2020	EPI_ISL_544795	Houston Methodist Hospital	Houston Methodist Hospital	S. Wesley Long et al
USA/TX-HMH-547/2020	EPI_ISL_544796	Houston Methodist Hospital	Houston Methodist Hospital	S. Wesley Long et al
USA/TX-HMH-5471/2020	EPI_ISL_544797	Houston Methodist Hospital	Houston Methodist Hospital	S. Wesley Long et al
USA/TX-HMH-5472/2020	EPI_ISL_544798	Houston Methodist Hospital	Houston Methodist Hospital	S. Wesley Long et al
USA/TX-HMH-5473/2020	EPI_ISL_544799	Houston Methodist Hospital	Houston Methodist Hospital	S. Wesley Long et al
USA/TX-HMH-5474/2020	EPI_ISL_544800	Houston Methodist Hospital	Houston Methodist Hospital	S. Wesley Long et al
USA/TX-HMH-5476/2020	EPI_ISL_544801	Houston Methodist Hospital	Houston Methodist Hospital	S. Wesley Long et al
USA/TX-HMH-5477/2020	EPI_ISL_544802	Houston Methodist Hospital	Houston Methodist Hospital	S. Wesley Long et al
USA/TX-HMH-5478/2020	EPI_ISL_544803	Houston Methodist Hospital	Houston Methodist Hospital	S. Wesley Long et al
USA/TX-HMH-5479/2020	EPI_ISL_544804	Houston Methodist Hospital	Houston Methodist Hospital	S. Wesley Long et al
USA/TX-HMH-548/2020	EPI_ISL_544805	Houston Methodist Hospital	Houston Methodist Hospital	S. Wesley Long et al
USA/TX-HMH-5480/2020	EPI_ISL_544806	Houston Methodist Hospital	Houston Methodist Hospital	S. Wesley Long et al
USA/TX-HMH-5481/2020	EPI_ISL_544807	Houston Methodist Hospital	Houston Methodist Hospital	S. Wesley Long et al
USA/TX-HMH-5483/2020	EPI_ISL_544808	Houston Methodist Hospital	Houston Methodist Hospital	S. Wesley Long et al
USA/TX-HMH-5487/2020	EPI_ISL_544809	Houston Methodist Hospital	Houston Methodist Hospital	S. Wesley Long et al
USA/TX-HMH-5488/2020	EPI_ISL_544810	Houston Methodist Hospital	Houston Methodist Hospital	S. Wesley Long et al
USA/TX-HMH-5489/2020	EPI_ISL_544811	Houston Methodist Hospital	Houston Methodist Hospital	S. Wesley Long et al
USA/TX-HMH-549/2020	EPI_ISL_544812	Houston Methodist Hospital	Houston Methodist Hospital	S. Wesley Long et al
USA/TX-HMH-5490/2020	EPI_ISL_544813	Houston Methodist Hospital	Houston Methodist Hospital	S. Wesley Long et al
USA/TX-HMH-5491/2020	EPI_ISL_544814	Houston Methodist Hospital	Houston Methodist Hospital	S. Wesley Long et al
USA/TX-HMH-5492/2020	EPI_ISL_544815	Houston Methodist Hospital	Houston Methodist Hospital	S. Wesley Long et al
USA/TX-HMH-5493/2020	EPI_ISL_544816	Houston Methodist Hospital	Houston Methodist Hospital	S. Wesley Long et al
USA/TX-HMH-5494/2020	EPI_ISL_544817	Houston Methodist Hospital	Houston Methodist Hospital	S. Wesley Long et al
USA/TX-HMH-5495/2020	EPI_ISL_544818	Houston Methodist Hospital	Houston Methodist Hospital	S. Wesley Long et al
USA/TX-HMH-5496/2020	EPI_ISL_544819	Houston Methodist Hospital	Houston Methodist Hospital	S. Wesley Long et al
USA/TX-HMH-5497/2020	EPI_ISL_544820	Houston Methodist Hospital	Houston Methodist Hospital	S. Wesley Long et al
USA/TX-HMH-5498/2020	EPI_ISL_544821	Houston Methodist Hospital	Houston Methodist Hospital	S. Wesley Long et al
USA/TX-HMH-5499/2020	EPI_ISL_544822	Houston Methodist Hospital	Houston Methodist Hospital	S. Wesley Long et al
USA/TX-HMH-550/2020	EPI_ISL_544823	Houston Methodist Hospital	Houston Methodist Hospital	S. Wesley Long et al
USA/TX-HMH-5500/2020	EPI_ISL_544824	Houston Methodist Hospital	Houston Methodist Hospital	S. Wesley Long et al
USA/TX-HMH-5501/2020	EPI_ISL_544825	Houston Methodist Hospital	Houston Methodist Hospital	S. Wesley Long et al
USA/TX-HMH-5502/2020	EPI_ISL_544826	Houston Methodist Hospital	Houston Methodist Hospital	S. Wesley Long et al
USA/TX-HMH-5503/2020	EPI_ISL_544827	Houston Methodist Hospital	Houston Methodist Hospital	S. Wesley Long et al
USA/TX-HMH-5504/2020	EPI_ISL_544828	Houston Methodist Hospital	Houston Methodist Hospital	S. Wesley Long et al
USA/TX-HMH-5506/2020	EPI_ISL_544829	Houston Methodist Hospital	Houston Methodist Hospital	S. Wesley Long et al
USA/TX-HMH-5507/2020	EPI_ISL_544830	Houston Methodist Hospital	Houston Methodist Hospital	S. Wesley Long et al
USA/TX-HMH-5508/2020	EPI_ISL_544831	Houston Methodist Hospital	Houston Methodist Hospital	S. Wesley Long et al
USA/TX-HMH-5509/2020	EPI_ISL_544832	Houston Methodist Hospital	Houston Methodist Hospital	S. Wesley Long et al
USA/TX-HMH-551/2020	EPI_ISL_544833	Houston Methodist Hospital	Houston Methodist Hospital	S. Wesley Long et al
USA/TX-HMH-5510/2020	EPI_ISL_544834	Houston Methodist Hospital	Houston Methodist Hospital	S. Wesley Long et al
USA/TX-HMH-5511/2020	EPI_ISL_544835	Houston Methodist Hospital	Houston Methodist Hospital	S. Wesley Long et al
USA/TX-HMH-5512/2020	EPI_ISL_544836	Houston Methodist Hospital	Houston Methodist Hospital	S. Wesley Long et al
USA/TX-HMH-5514/2020	EPI_ISL_544837	Houston Methodist Hospital	Houston Methodist Hospital	S. Wesley Long et al
USA/TX-HMH-5516/2020	EPI_ISL_544838	Houston Methodist Hospital	Houston Methodist Hospital	S. Wesley Long et al
USA/TX-HMH-5517/2020	EPI_ISL_544839	Houston Methodist Hospital	Houston Methodist Hospital	S. Wesley Long et al
USA/TX-HMH-5518/2020	EPI_ISL_544840	Houston Methodist Hospital	Houston Methodist Hospital	S. Wesley Long et al
USA/TX-HMH-5520/2020	EPI_ISL_544841	Houston Methodist Hospital	Houston Methodist Hospital	S. Wesley Long et al
USA/TX-HMH-5521/2020	EPI_ISL_544842	Houston Methodist Hospital	Houston Methodist Hospital	S. Wesley Long et al
USA/TX-HMH-5523/2020	EPI_ISL_544843	Houston Methodist Hospital	Houston Methodist Hospital	S. Wesley Long et al
USA/TX-HMH-5532/2020	EPI_ISL_544844	Houston Methodist Hospital	Houston Methodist Hospital	S. Wesley Long et al
USA/TX-HMH-5535/2020	EPI_ISL_544845	Houston Methodist Hospital	Houston Methodist Hospital	S. Wesley Long et al
USA/TX-HMH-5536/2020	EPI_ISL_544846	Houston Methodist Hospital	Houston Methodist Hospital	S. Wesley Long et al
USA/TX-HMH-5537/2020	EPI_ISL_544847	Houston Methodist Hospital	Houston Methodist Hospital	S. Wesley Long et al
USA/TX-HMH-5538/2020	EPI_ISL_544848	Houston Methodist Hospital	Houston Methodist Hospital	S. Wesley Long et al
USA/TX-HMH-5539/2020	EPI_ISL_544849	Houston Methodist Hospital	Houston Methodist Hospital	S. Wesley Long et al
USA/TX-HMH-5541/2020	EPI_ISL_544850	Houston Methodist Hospital	Houston Methodist Hospital	S. Wesley Long et al
USA/TX-HMH-5542/2020	EPI_ISL_544851	Houston Methodist Hospital	Houston Methodist Hospital	S. Wesley Long et al
USA/TX-HMH-5545/2020	EPI_ISL_544852	Houston Methodist Hospital	Houston Methodist Hospital	S. Wesley Long et al
USA/TX-HMH-5546/2020	EPI_ISL_544853	Houston Methodist Hospital	Houston Methodist Hospital	S. Wesley Long et al
USA/TX-HMH-5547/2020	EPI_ISL_544854	Houston Methodist Hospital	Houston Methodist Hospital	S. Wesley Long et al
USA/TX-HMH-5548/2020	EPI_ISL_544855	Houston Methodist Hospital	Houston Methodist Hospital	S. Wesley Long et al
USA/TX-HMH-5549/2020	EPI_ISL_544856	Houston Methodist Hospital	Houston Methodist Hospital	S. Wesley Long et al
USA/TX-HMH-5550/2020	EPI_ISL_544857	Houston Methodist Hospital	Houston Methodist Hospital	S. Wesley Long et al
USA/TX-HMH-5551/2020	EPI_ISL_544858	Houston Methodist Hospital	Houston Methodist Hospital	S. Wesley Long et al
USA/TX-HMH-5557/2020	EPI_ISL_544859	Houston Methodist Hospital	Houston Methodist Hospital	S. Wesley Long et al
USA/TX-HMH-5558/2020	EPI_ISL_544860	Houston Methodist Hospital	Houston Methodist Hospital	S. Wesley Long et al
USA/TX-HMH-5559/2020	EPI_ISL_544861	Houston Methodist Hospital	Houston Methodist Hospital	S. Wesley Long et al
USA/TX-HMH-5560/2020	EPI_ISL_544862	Houston Methodist Hospital	Houston Methodist Hospital	S. Wesley Long et al
USA/TX-HMH-5562/2020	EPI_ISL_544863	Houston Methodist Hospital	Houston Methodist Hospital	S. Wesley Long et al
USA/TX-HMH-5563/2020	EPI_ISL_544864	Houston Methodist Hospital	Houston Methodist Hospital	S. Wesley Long et al
USA/TX-HMH-5564/2020	EPI_ISL_544865	Houston Methodist Hospital	Houston Methodist Hospital	S. Wesley Long et al
USA/TX-HMH-5565/2020	EPI_ISL_544866	Houston Methodist Hospital	Houston Methodist Hospital	S. Wesley Long et al
USA/TX-HMH-5566/2020	EPI_ISL_544867	Houston Methodist Hospital	Houston Methodist Hospital	S. Wesley Long et al
USA/TX-HMH-557/2020	EPI_ISL_544868	Houston Methodist Hospital	Houston Methodist Hospital	S. Wesley Long et al
USA/TX-HMH-5570/2020	EPI_ISL_544869	Houston Methodist Hospital	Houston Methodist Hospital	S. Wesley Long et al
USA/TX-HMH-5572/2020	EPI_ISL_544870	Houston Methodist Hospital	Houston Methodist Hospital	S. Wesley Long et al
USA/TX-HMH-5573/2020	EPI_ISL_544871	Houston Methodist Hospital	Houston Methodist Hospital	S. Wesley Long et al
USA/TX-HMH-5574/2020	EPI_ISL_544872	Houston Methodist Hospital	Houston Methodist Hospital	S. Wesley Long et al
USA/TX-HMH-5575/2020	EPI_ISL_544873	Houston Methodist Hospital	Houston Methodist Hospital	S. Wesley Long et al
USA/TX-HMH-5576/2020	EPI_ISL_544874	Houston Methodist Hospital	Houston Methodist Hospital	S. Wesley Long et al
USA/TX-HMH-5578/2020	EPI_ISL_544875	Houston Methodist Hospital	Houston Methodist Hospital	S. Wesley Long et al
USA/TX-HMH-5579/2020	EPI_ISL_544876	Houston Methodist Hospital	Houston Methodist Hospital	S. Wesley Long et al
USA/TX-HMH-5580/2020	EPI_ISL_544877	Houston Methodist Hospital	Houston Methodist Hospital	S. Wesley Long et al
USA/TX-HMH-5581/2020	EPI_ISL_544878	Houston Methodist Hospital	Houston Methodist Hospital	S. Wesley Long et al
USA/TX-HMH-5583/2020	EPI_ISL_544879	Houston Methodist Hospital	Houston Methodist Hospital	S. Wesley Long et al
USA/TX-HMH-5584/2020	EPI_ISL_544880	Houston Methodist Hospital	Houston Methodist Hospital	S. Wesley Long et al
USA/TX-HMH-5585/2020	EPI_ISL_544881	Houston Methodist Hospital	Houston Methodist Hospital	S. Wesley Long et al
USA/TX-HMH-5586/2020	EPI_ISL_544882	Houston Methodist Hospital	Houston Methodist Hospital	S. Wesley Long et al
USA/TX-HMH-5587/2020	EPI_ISL_544883	Houston Methodist Hospital	Houston Methodist Hospital	S. Wesley Long et al
USA/TX-HMH-5588/2020	EPI_ISL_544884	Houston Methodist Hospital	Houston Methodist Hospital	S. Wesley Long et al
USA/TX-HMH-559/2020	EPI_ISL_544885	Houston Methodist Hospital	Houston Methodist Hospital	S. Wesley Long et al
USA/TX-HMH-5592/2020	EPI_ISL_544886	Houston Methodist Hospital	Houston Methodist Hospital	S. Wesley Long et al
USA/TX-HMH-5593/2020	EPI_ISL_544887	Houston Methodist Hospital	Houston Methodist Hospital	S. Wesley Long et al
USA/TX-HMH-5594/2020	EPI_ISL_544888	Houston Methodist Hospital	Houston Methodist Hospital	S. Wesley Long et al
USA/TX-HMH-5595/2020	EPI_ISL_544889	Houston Methodist Hospital	Houston Methodist Hospital	S. Wesley Long et al
USA/TX-HMH-5598/2020	EPI_ISL_544890	Houston Methodist Hospital	Houston Methodist Hospital	S. Wesley Long et al
USA/TX-HMH-5599/2020	EPI_ISL_544891	Houston Methodist Hospital	Houston Methodist Hospital	S. Wesley Long et al
USA/TX-HMH-5601/2020	EPI_ISL_544892	Houston Methodist Hospital	Houston Methodist Hospital	S. Wesley Long et al
USA/TX-HMH-5602/2020	EPI_ISL_544893	Houston Methodist Hospital	Houston Methodist Hospital	S. Wesley Long et al
USA/TX-HMH-5603/2020	EPI_ISL_544894	Houston Methodist Hospital	Houston Methodist Hospital	S. Wesley Long et al
USA/TX-HMH-5604/2020	EPI_ISL_544895	Houston Methodist Hospital	Houston Methodist Hospital	S. Wesley Long et al
USA/TX-HMH-5605/2020	EPI_ISL_544896	Houston Methodist Hospital	Houston Methodist Hospital	S. Wesley Long et al
USA/TX-HMH-5606/2020	EPI_ISL_544897	Houston Methodist Hospital	Houston Methodist Hospital	S. Wesley Long et al
USA/TX-HMH-5607/2020	EPI_ISL_544898	Houston Methodist Hospital	Houston Methodist Hospital	S. Wesley Long et al
USA/TX-HMH-5608/2020	EPI_ISL_544899	Houston Methodist Hospital	Houston Methodist Hospital	S. Wesley Long et al
USA/TX-HMH-5609/2020	EPI_ISL_544900	Houston Methodist Hospital	Houston Methodist Hospital	S. Wesley Long et al
USA/TX-HMH-5610/2020	EPI_ISL_544901	Houston Methodist Hospital	Houston Methodist Hospital	S. Wesley Long et al
USA/TX-HMH-5611/2020	EPI_ISL_544902	Houston Methodist Hospital	Houston Methodist Hospital	S. Wesley Long et al
USA/TX-HMH-5612/2020	EPI_ISL_544903	Houston Methodist Hospital	Houston Methodist Hospital	S. Wesley Long et al
USA/TX-HMH-5615/2020	EPI_ISL_544904	Houston Methodist Hospital	Houston Methodist Hospital	S. Wesley Long et al
USA/TX-HMH-5616/2020	EPI_ISL_544905	Houston Methodist Hospital	Houston Methodist Hospital	S. Wesley Long et al
USA/TX-HMH-5618/2020	EPI_ISL_544906	Houston Methodist Hospital	Houston Methodist Hospital	S. Wesley Long et al
USA/TX-HMH-5619/2020	EPI_ISL_544907	Houston Methodist Hospital	Houston Methodist Hospital	S. Wesley Long et al
USA/TX-HMH-5620/2020	EPI_ISL_544908	Houston Methodist Hospital	Houston Methodist Hospital	S. Wesley Long et al
USA/TX-HMH-5621/2020	EPI_ISL_544909	Houston Methodist Hospital	Houston Methodist Hospital	S. Wesley Long et al
USA/TX-HMH-5623/2020	EPI_ISL_544910	Houston Methodist Hospital	Houston Methodist Hospital	S. Wesley Long et al
USA/TX-HMH-5624/2020	EPI_ISL_544911	Houston Methodist Hospital	Houston Methodist Hospital	S. Wesley Long et al
USA/TX-HMH-5625/2020	EPI_ISL_544912	Houston Methodist Hospital	Houston Methodist Hospital	S. Wesley Long et al
USA/TX-HMH-5627/2020	EPI_ISL_544913	Houston Methodist Hospital	Houston Methodist Hospital	S. Wesley Long et al
USA/TX-HMH-5628/2020	EPI_ISL_544914	Houston Methodist Hospital	Houston Methodist Hospital	S. Wesley Long et al
USA/TX-HMH-5629/2020	EPI_ISL_544915	Houston Methodist Hospital	Houston Methodist Hospital	S. Wesley Long et al
USA/TX-HMH-563/2020	EPI_ISL_544916	Houston Methodist Hospital	Houston Methodist Hospital	S. Wesley Long et al
USA/TX-HMH-5630/2020	EPI_ISL_544917	Houston Methodist Hospital	Houston Methodist Hospital	S. Wesley Long et al
USA/TX-HMH-5631/2020	EPI_ISL_544918	Houston Methodist Hospital	Houston Methodist Hospital	S. Wesley Long et al
USA/TX-HMH-5632/2020	EPI_ISL_544919	Houston Methodist Hospital	Houston Methodist Hospital	S. Wesley Long et al
USA/TX-HMH-5634/2020	EPI_ISL_544920	Houston Methodist Hospital	Houston Methodist Hospital	S. Wesley Long et al
USA/TX-HMH-5635/2020	EPI_ISL_544921	Houston Methodist Hospital	Houston Methodist Hospital	S. Wesley Long et al
USA/TX-HMH-5636/2020	EPI_ISL_544922	Houston Methodist Hospital	Houston Methodist Hospital	S. Wesley Long et al
USA/TX-HMH-5638/2020	EPI_ISL_544923	Houston Methodist Hospital	Houston Methodist Hospital	S. Wesley Long et al
USA/TX-HMH-5639/2020	EPI_ISL_544924	Houston Methodist Hospital	Houston Methodist Hospital	S. Wesley Long et al
USA/TX-HMH-564/2020	EPI_ISL_544925	Houston Methodist Hospital	Houston Methodist Hospital	S. Wesley Long et al
USA/TX-HMH-5640/2020	EPI_ISL_544926	Houston Methodist Hospital	Houston Methodist Hospital	S. Wesley Long et al
USA/TX-HMH-5641/2020	EPI_ISL_544927	Houston Methodist Hospital	Houston Methodist Hospital	S. Wesley Long et al
USA/TX-HMH-5642/2020	EPI_ISL_544928	Houston Methodist Hospital	Houston Methodist Hospital	S. Wesley Long et al
USA/TX-HMH-5643/2020	EPI_ISL_544929	Houston Methodist Hospital	Houston Methodist Hospital	S. Wesley Long et al
USA/TX-HMH-5644/2020	EPI_ISL_544930	Houston Methodist Hospital	Houston Methodist Hospital	S. Wesley Long et al
USA/TX-HMH-5646/2020	EPI_ISL_544931	Houston Methodist Hospital	Houston Methodist Hospital	S. Wesley Long et al
USA/TX-HMH-5648/2020	EPI_ISL_544932	Houston Methodist Hospital	Houston Methodist Hospital	S. Wesley Long et al
USA/TX-HMH-5649/2020	EPI_ISL_544933	Houston Methodist Hospital	Houston Methodist Hospital	S. Wesley Long et al
USA/TX-HMH-565/2020	EPI_ISL_544934	Houston Methodist Hospital	Houston Methodist Hospital	S. Wesley Long et al
USA/TX-HMH-5650/2020	EPI_ISL_544935	Houston Methodist Hospital	Houston Methodist Hospital	S. Wesley Long et al
USA/TX-HMH-5651/2020	EPI_ISL_544936	Houston Methodist Hospital	Houston Methodist Hospital	S. Wesley Long et al
USA/TX-HMH-5653/2020	EPI_ISL_544937	Houston Methodist Hospital	Houston Methodist Hospital	S. Wesley Long et al
USA/TX-HMH-5654/2020	EPI_ISL_544938	Houston Methodist Hospital	Houston Methodist Hospital	S. Wesley Long et al
USA/TX-HMH-5655/2020	EPI_ISL_544939	Houston Methodist Hospital	Houston Methodist Hospital	S. Wesley Long et al
USA/TX-HMH-5656/2020	EPI_ISL_544940	Houston Methodist Hospital	Houston Methodist Hospital	S. Wesley Long et al
USA/TX-HMH-5657/2020	EPI_ISL_544941	Houston Methodist Hospital	Houston Methodist Hospital	S. Wesley Long et al
USA/TX-HMH-5659/2020	EPI_ISL_544942	Houston Methodist Hospital	Houston Methodist Hospital	S. Wesley Long et al
USA/TX-HMH-5661/2020	EPI_ISL_544943	Houston Methodist Hospital	Houston Methodist Hospital	S. Wesley Long et al
USA/TX-HMH-5662/2020	EPI_ISL_544944	Houston Methodist Hospital	Houston Methodist Hospital	S. Wesley Long et al
USA/TX-HMH-5663/2020	EPI_ISL_544945	Houston Methodist Hospital	Houston Methodist Hospital	S. Wesley Long et al
USA/TX-HMH-5664/2020	EPI_ISL_544946	Houston Methodist Hospital	Houston Methodist Hospital	S. Wesley Long et al
USA/TX-HMH-5665/2020	EPI_ISL_544947	Houston Methodist Hospital	Houston Methodist Hospital	S. Wesley Long et al
USA/TX-HMH-5667/2020	EPI_ISL_544948	Houston Methodist Hospital	Houston Methodist Hospital	S. Wesley Long et al
USA/TX-HMH-5669/2020	EPI_ISL_544949	Houston Methodist Hospital	Houston Methodist Hospital	S. Wesley Long et al
USA/TX-HMH-567/2020	EPI_ISL_544950	Houston Methodist Hospital	Houston Methodist Hospital	S. Wesley Long et al
USA/TX-HMH-5670/2020	EPI_ISL_544951	Houston Methodist Hospital	Houston Methodist Hospital	S. Wesley Long et al
USA/TX-HMH-5672/2020	EPI_ISL_544952	Houston Methodist Hospital	Houston Methodist Hospital	S. Wesley Long et al
USA/TX-HMH-5673/2020	EPI_ISL_544953	Houston Methodist Hospital	Houston Methodist Hospital	S. Wesley Long et al
USA/TX-HMH-5674/2020	EPI_ISL_544954	Houston Methodist Hospital	Houston Methodist Hospital	S. Wesley Long et al
USA/TX-HMH-5675/2020	EPI_ISL_546937	Houston Methodist Hospital	Houston Methodist Hospital	S. Wesley Long et al
USA/TX-HMH-5677/2020	EPI_ISL_546938	Houston Methodist Hospital	Houston Methodist Hospital	S. Wesley Long et al
USA/TX-HMH-5678/2020	EPI_ISL_546939	Houston Methodist Hospital	Houston Methodist Hospital	S. Wesley Long et al
USA/TX-HMH-568/2020	EPI_ISL_546940	Houston Methodist Hospital	Houston Methodist Hospital	S. Wesley Long et al
USA/TX-HMH-5680/2020	EPI_ISL_546941	Houston Methodist Hospital	Houston Methodist Hospital	S. Wesley Long et al
USA/TX-HMH-5681/2020	EPI_ISL_546942	Houston Methodist Hospital	Houston Methodist Hospital	S. Wesley Long et al
USA/TX-HMH-5683/2020	EPI_ISL_546943	Houston Methodist Hospital	Houston Methodist Hospital	S. Wesley Long et al
USA/TX-HMH-5684/2020	EPI_ISL_546944	Houston Methodist Hospital	Houston Methodist Hospital	S. Wesley Long et al
USA/TX-HMH-5685/2020	EPI_ISL_546945	Houston Methodist Hospital	Houston Methodist Hospital	S. Wesley Long et al
USA/TX-HMH-5689/2020	EPI_ISL_546946	Houston Methodist Hospital	Houston Methodist Hospital	S. Wesley Long et al
USA/TX-HMH-5691/2020	EPI_ISL_546947	Houston Methodist Hospital	Houston Methodist Hospital	S. Wesley Long et al
USA/TX-HMH-5692/2020	EPI_ISL_546948	Houston Methodist Hospital	Houston Methodist Hospital	S. Wesley Long et al
USA/TX-HMH-5695/2020	EPI_ISL_546949	Houston Methodist Hospital	Houston Methodist Hospital	S. Wesley Long et al
USA/TX-HMH-5697/2020	EPI_ISL_546950	Houston Methodist Hospital	Houston Methodist Hospital	S. Wesley Long et al
USA/TX-HMH-5698/2020	EPI_ISL_546951	Houston Methodist Hospital	Houston Methodist Hospital	S. Wesley Long et al
USA/TX-HMH-570/2020	EPI_ISL_546952	Houston Methodist Hospital	Houston Methodist Hospital	S. Wesley Long et al
USA/TX-HMH-5701/2020	EPI_ISL_546953	Houston Methodist Hospital	Houston Methodist Hospital	S. Wesley Long et al
USA/TX-HMH-5702/2020	EPI_ISL_546954	Houston Methodist Hospital	Houston Methodist Hospital	S. Wesley Long et al
USA/TX-HMH-5703/2020	EPI_ISL_546955	Houston Methodist Hospital	Houston Methodist Hospital	S. Wesley Long et al
USA/TX-HMH-5706/2020	EPI_ISL_546956	Houston Methodist Hospital	Houston Methodist Hospital	S. Wesley Long et al
USA/TX-HMH-5707/2020	EPI_ISL_546957	Houston Methodist Hospital	Houston Methodist Hospital	S. Wesley Long et al
USA/TX-HMH-5709/2020	EPI_ISL_546958	Houston Methodist Hospital	Houston Methodist Hospital	S. Wesley Long et al
USA/TX-HMH-571/2020	EPI_ISL_546959	Houston Methodist Hospital	Houston Methodist Hospital	S. Wesley Long et al
USA/TX-HMH-5710/2020	EPI_ISL_546960	Houston Methodist Hospital	Houston Methodist Hospital	S. Wesley Long et al
USA/TX-HMH-5711/2020	EPI_ISL_546961	Houston Methodist Hospital	Houston Methodist Hospital	S. Wesley Long et al
USA/TX-HMH-5712/2020	EPI_ISL_546962	Houston Methodist Hospital	Houston Methodist Hospital	S. Wesley Long et al
USA/TX-HMH-5717/2020	EPI_ISL_546963	Houston Methodist Hospital	Houston Methodist Hospital	S. Wesley Long et al
USA/TX-HMH-5718/2020	EPI_ISL_546964	Houston Methodist Hospital	Houston Methodist Hospital	S. Wesley Long et al
USA/TX-HMH-572/2020	EPI_ISL_546965	Houston Methodist Hospital	Houston Methodist Hospital	S. Wesley Long et al
USA/TX-HMH-5720/2020	EPI_ISL_546966	Houston Methodist Hospital	Houston Methodist Hospital	S. Wesley Long et al
USA/TX-HMH-5721/2020	EPI_ISL_546967	Houston Methodist Hospital	Houston Methodist Hospital	S. Wesley Long et al
USA/TX-HMH-5722/2020	EPI_ISL_546968	Houston Methodist Hospital	Houston Methodist Hospital	S. Wesley Long et al
USA/TX-HMH-5724/2020	EPI_ISL_546969	Houston Methodist Hospital	Houston Methodist Hospital	S. Wesley Long et al
USA/TX-HMH-5726/2020	EPI_ISL_546970	Houston Methodist Hospital	Houston Methodist Hospital	S. Wesley Long et al
USA/TX-HMH-5728/2020	EPI_ISL_546971	Houston Methodist Hospital	Houston Methodist Hospital	S. Wesley Long et al
USA/TX-HMH-5729/2020	EPI_ISL_546972	Houston Methodist Hospital	Houston Methodist Hospital	S. Wesley Long et al
USA/TX-HMH-5731/2020	EPI_ISL_546973	Houston Methodist Hospital	Houston Methodist Hospital	S. Wesley Long et al
USA/TX-HMH-5732/2020	EPI_ISL_546974	Houston Methodist Hospital	Houston Methodist Hospital	S. Wesley Long et al
USA/TX-HMH-5734/2020	EPI_ISL_546975	Houston Methodist Hospital	Houston Methodist Hospital	S. Wesley Long et al
USA/TX-HMH-5735/2020	EPI_ISL_546976	Houston Methodist Hospital	Houston Methodist Hospital	S. Wesley Long et al
USA/TX-HMH-5736/2020	EPI_ISL_546977	Houston Methodist Hospital	Houston Methodist Hospital	S. Wesley Long et al
USA/TX-HMH-5737/2020	EPI_ISL_546978	Houston Methodist Hospital	Houston Methodist Hospital	S. Wesley Long et al
USA/TX-HMH-5738/2020	EPI_ISL_546979	Houston Methodist Hospital	Houston Methodist Hospital	S. Wesley Long et al
USA/TX-HMH-5740/2020	EPI_ISL_546980	Houston Methodist Hospital	Houston Methodist Hospital	S. Wesley Long et al
USA/TX-HMH-5741/2020	EPI_ISL_546981	Houston Methodist Hospital	Houston Methodist Hospital	S. Wesley Long et al
USA/TX-HMH-5742/2020	EPI_ISL_546982	Houston Methodist Hospital	Houston Methodist Hospital	S. Wesley Long et al
USA/TX-HMH-5743/2020	EPI_ISL_546983	Houston Methodist Hospital	Houston Methodist Hospital	S. Wesley Long et al
USA/TX-HMH-5745/2020	EPI_ISL_546984	Houston Methodist Hospital	Houston Methodist Hospital	S. Wesley Long et al
USA/TX-HMH-5747/2020	EPI_ISL_546985	Houston Methodist Hospital	Houston Methodist Hospital	S. Wesley Long et al
USA/TX-HMH-5748/2020	EPI_ISL_546986	Houston Methodist Hospital	Houston Methodist Hospital	S. Wesley Long et al
USA/TX-HMH-5750/2020	EPI_ISL_546987	Houston Methodist Hospital	Houston Methodist Hospital	S. Wesley Long et al
USA/TX-HMH-5752/2020	EPI_ISL_546988	Houston Methodist Hospital	Houston Methodist Hospital	S. Wesley Long et al
USA/TX-HMH-5753/2020	EPI_ISL_546989	Houston Methodist Hospital	Houston Methodist Hospital	S. Wesley Long et al
USA/TX-HMH-5754/2020	EPI_ISL_546990	Houston Methodist Hospital	Houston Methodist Hospital	S. Wesley Long et al
USA/TX-HMH-5755/2020	EPI_ISL_546991	Houston Methodist Hospital	Houston Methodist Hospital	S. Wesley Long et al
USA/TX-HMH-5756/2020	EPI_ISL_546992	Houston Methodist Hospital	Houston Methodist Hospital	S. Wesley Long et al
USA/TX-HMH-5757/2020	EPI_ISL_546993	Houston Methodist Hospital	Houston Methodist Hospital	S. Wesley Long et al
USA/TX-HMH-5758/2020	EPI_ISL_546994	Houston Methodist Hospital	Houston Methodist Hospital	S. Wesley Long et al
USA/TX-HMH-5759/2020	EPI_ISL_546995	Houston Methodist Hospital	Houston Methodist Hospital	S. Wesley Long et al
USA/TX-HMH-5762/2020	EPI_ISL_546996	Houston Methodist Hospital	Houston Methodist Hospital	S. Wesley Long et al
USA/TX-HMH-5763/2020	EPI_ISL_546997	Houston Methodist Hospital	Houston Methodist Hospital	S. Wesley Long et al
USA/TX-HMH-5765/2020	EPI_ISL_546998	Houston Methodist Hospital	Houston Methodist Hospital	S. Wesley Long et al
USA/TX-HMH-5767/2020	EPI_ISL_546999	Houston Methodist Hospital	Houston Methodist Hospital	S. Wesley Long et al
USA/TX-HMH-5768/2020	EPI_ISL_547000	Houston Methodist Hospital	Houston Methodist Hospital	S. Wesley Long et al
USA/TX-HMH-577/2020	EPI_ISL_547001	Houston Methodist Hospital	Houston Methodist Hospital	S. Wesley Long et al
USA/TX-HMH-5770/2020	EPI_ISL_547002	Houston Methodist Hospital	Houston Methodist Hospital	S. Wesley Long et al
USA/TX-HMH-5771/2020	EPI_ISL_547003	Houston Methodist Hospital	Houston Methodist Hospital	S. Wesley Long et al
USA/TX-HMH-5772/2020	EPI_ISL_547004	Houston Methodist Hospital	Houston Methodist Hospital	S. Wesley Long et al
USA/TX-HMH-5773/2020	EPI_ISL_547005	Houston Methodist Hospital	Houston Methodist Hospital	S. Wesley Long et al
USA/TX-HMH-5774/2020	EPI_ISL_547006	Houston Methodist Hospital	Houston Methodist Hospital	S. Wesley Long et al
USA/TX-HMH-5776/2020	EPI_ISL_547007	Houston Methodist Hospital	Houston Methodist Hospital	S. Wesley Long et al
USA/TX-HMH-5778/2020	EPI_ISL_547008	Houston Methodist Hospital	Houston Methodist Hospital	S. Wesley Long et al
USA/TX-HMH-5781/2020	EPI_ISL_547009	Houston Methodist Hospital	Houston Methodist Hospital	S. Wesley Long et al
USA/TX-HMH-5782/2020	EPI_ISL_547010	Houston Methodist Hospital	Houston Methodist Hospital	S. Wesley Long et al
USA/TX-HMH-5783/2020	EPI_ISL_547011	Houston Methodist Hospital	Houston Methodist Hospital	S. Wesley Long et al
USA/TX-HMH-5785/2020	EPI_ISL_547012	Houston Methodist Hospital	Houston Methodist Hospital	S. Wesley Long et al
USA/TX-HMH-5786/2020	EPI_ISL_547013	Houston Methodist Hospital	Houston Methodist Hospital	S. Wesley Long et al
USA/TX-HMH-5787/2020	EPI_ISL_547014	Houston Methodist Hospital	Houston Methodist Hospital	S. Wesley Long et al
USA/TX-HMH-5788/2020	EPI_ISL_547015	Houston Methodist Hospital	Houston Methodist Hospital	S. Wesley Long et al
USA/TX-HMH-5789/2020	EPI_ISL_547016	Houston Methodist Hospital	Houston Methodist Hospital	S. Wesley Long et al
USA/TX-HMH-5790/2020	EPI_ISL_547017	Houston Methodist Hospital	Houston Methodist Hospital	S. Wesley Long et al
USA/TX-HMH-5791/2020	EPI_ISL_547018	Houston Methodist Hospital	Houston Methodist Hospital	S. Wesley Long et al
USA/TX-HMH-5793/2020	EPI_ISL_547019	Houston Methodist Hospital	Houston Methodist Hospital	S. Wesley Long et al
USA/TX-HMH-5794/2020	EPI_ISL_547020	Houston Methodist Hospital	Houston Methodist Hospital	S. Wesley Long et al
USA/TX-HMH-5795/2020	EPI_ISL_547021	Houston Methodist Hospital	Houston Methodist Hospital	S. Wesley Long et al
USA/TX-HMH-5798/2020	EPI_ISL_547022	Houston Methodist Hospital	Houston Methodist Hospital	S. Wesley Long et al
USA/TX-HMH-5799/2020	EPI_ISL_547023	Houston Methodist Hospital	Houston Methodist Hospital	S. Wesley Long et al
USA/TX-HMH-5801/2020	EPI_ISL_547024	Houston Methodist Hospital	Houston Methodist Hospital	S. Wesley Long et al
USA/TX-HMH-5803/2020	EPI_ISL_547025	Houston Methodist Hospital	Houston Methodist Hospital	S. Wesley Long et al
USA/TX-HMH-5804/2020	EPI_ISL_547026	Houston Methodist Hospital	Houston Methodist Hospital	S. Wesley Long et al
USA/TX-HMH-5805/2020	EPI_ISL_547027	Houston Methodist Hospital	Houston Methodist Hospital	S. Wesley Long et al
USA/TX-HMH-5806/2020	EPI_ISL_547028	Houston Methodist Hospital	Houston Methodist Hospital	S. Wesley Long et al
USA/TX-HMH-5807/2020	EPI_ISL_547029	Houston Methodist Hospital	Houston Methodist Hospital	S. Wesley Long et al
USA/TX-HMH-5808/2020	EPI_ISL_547030	Houston Methodist Hospital	Houston Methodist Hospital	S. Wesley Long et al
USA/TX-HMH-5809/2020	EPI_ISL_547031	Houston Methodist Hospital	Houston Methodist Hospital	S. Wesley Long et al
USA/TX-HMH-5810/2020	EPI_ISL_547032	Houston Methodist Hospital	Houston Methodist Hospital	S. Wesley Long et al
USA/TX-HMH-5811/2020	EPI_ISL_547033	Houston Methodist Hospital	Houston Methodist Hospital	S. Wesley Long et al
USA/TX-HMH-5812/2020	EPI_ISL_547034	Houston Methodist Hospital	Houston Methodist Hospital	S. Wesley Long et al
USA/TX-HMH-5813/2020	EPI_ISL_547035	Houston Methodist Hospital	Houston Methodist Hospital	S. Wesley Long et al
USA/TX-HMH-5814/2020	EPI_ISL_547036	Houston Methodist Hospital	Houston Methodist Hospital	S. Wesley Long et al
USA/TX-HMH-5815/2020	EPI_ISL_547037	Houston Methodist Hospital	Houston Methodist Hospital	S. Wesley Long et al
USA/TX-HMH-5816/2020	EPI_ISL_547038	Houston Methodist Hospital	Houston Methodist Hospital	S. Wesley Long et al
USA/TX-HMH-5817/2020	EPI_ISL_547039	Houston Methodist Hospital	Houston Methodist Hospital	S. Wesley Long et al
USA/TX-HMH-5819/2020	EPI_ISL_547040	Houston Methodist Hospital	Houston Methodist Hospital	S. Wesley Long et al
USA/TX-HMH-5821/2020	EPI_ISL_547041	Houston Methodist Hospital	Houston Methodist Hospital	S. Wesley Long et al
USA/TX-HMH-5823/2020	EPI_ISL_547042	Houston Methodist Hospital	Houston Methodist Hospital	S. Wesley Long et al
USA/TX-HMH-5824/2020	EPI_ISL_547043	Houston Methodist Hospital	Houston Methodist Hospital	S. Wesley Long et al
USA/TX-HMH-5825/2020	EPI_ISL_547044	Houston Methodist Hospital	Houston Methodist Hospital	S. Wesley Long et al
USA/TX-HMH-5829/2020	EPI_ISL_547045	Houston Methodist Hospital	Houston Methodist Hospital	S. Wesley Long et al
USA/TX-HMH-5830/2020	EPI_ISL_547046	Houston Methodist Hospital	Houston Methodist Hospital	S. Wesley Long et al
USA/TX-HMH-5831/2020	EPI_ISL_547047	Houston Methodist Hospital	Houston Methodist Hospital	S. Wesley Long et al
USA/TX-HMH-5833/2020	EPI_ISL_547048	Houston Methodist Hospital	Houston Methodist Hospital	S. Wesley Long et al
USA/TX-HMH-5834/2020	EPI_ISL_547049	Houston Methodist Hospital	Houston Methodist Hospital	S. Wesley Long et al
USA/TX-HMH-5836/2020	EPI_ISL_547050	Houston Methodist Hospital	Houston Methodist Hospital	S. Wesley Long et al
USA/TX-HMH-5837/2020	EPI_ISL_547051	Houston Methodist Hospital	Houston Methodist Hospital	S. Wesley Long et al
USA/TX-HMH-5838/2020	EPI_ISL_547052	Houston Methodist Hospital	Houston Methodist Hospital	S. Wesley Long et al
USA/TX-HMH-5839/2020	EPI_ISL_547053	Houston Methodist Hospital	Houston Methodist Hospital	S. Wesley Long et al
USA/TX-HMH-5840/2020	EPI_ISL_547054	Houston Methodist Hospital	Houston Methodist Hospital	S. Wesley Long et al
USA/TX-HMH-5841/2020	EPI_ISL_547055	Houston Methodist Hospital	Houston Methodist Hospital	S. Wesley Long et al
USA/TX-HMH-5842/2020	EPI_ISL_547056	Houston Methodist Hospital	Houston Methodist Hospital	S. Wesley Long et al
USA/TX-HMH-5843/2020	EPI_ISL_547057	Houston Methodist Hospital	Houston Methodist Hospital	S. Wesley Long et al
USA/TX-HMH-5845/2020	EPI_ISL_547058	Houston Methodist Hospital	Houston Methodist Hospital	S. Wesley Long et al
USA/TX-HMH-5847/2020	EPI_ISL_547059	Houston Methodist Hospital	Houston Methodist Hospital	S. Wesley Long et al
USA/TX-HMH-5849/2020	EPI_ISL_547060	Houston Methodist Hospital	Houston Methodist Hospital	S. Wesley Long et al
USA/TX-HMH-5850/2020	EPI_ISL_547061	Houston Methodist Hospital	Houston Methodist Hospital	S. Wesley Long et al
USA/TX-HMH-5851/2020	EPI_ISL_547062	Houston Methodist Hospital	Houston Methodist Hospital	S. Wesley Long et al
USA/TX-HMH-5853/2020	EPI_ISL_547063	Houston Methodist Hospital	Houston Methodist Hospital	S. Wesley Long et al
USA/TX-HMH-5854/2020	EPI_ISL_547064	Houston Methodist Hospital	Houston Methodist Hospital	S. Wesley Long et al
USA/TX-HMH-5855/2020	EPI_ISL_547065	Houston Methodist Hospital	Houston Methodist Hospital	S. Wesley Long et al
USA/TX-HMH-5856/2020	EPI_ISL_547066	Houston Methodist Hospital	Houston Methodist Hospital	S. Wesley Long et al
USA/TX-HMH-5857/2020	EPI_ISL_547067	Houston Methodist Hospital	Houston Methodist Hospital	S. Wesley Long et al
USA/TX-HMH-5858/2020	EPI_ISL_547068	Houston Methodist Hospital	Houston Methodist Hospital	S. Wesley Long et al
USA/TX-HMH-586/2020	EPI_ISL_547069	Houston Methodist Hospital	Houston Methodist Hospital	S. Wesley Long et al
USA/TX-HMH-5861/2020	EPI_ISL_547070	Houston Methodist Hospital	Houston Methodist Hospital	S. Wesley Long et al
USA/TX-HMH-5862/2020	EPI_ISL_547071	Houston Methodist Hospital	Houston Methodist Hospital	S. Wesley Long et al
USA/TX-HMH-5863/2020	EPI_ISL_547072	Houston Methodist Hospital	Houston Methodist Hospital	S. Wesley Long et al
USA/TX-HMH-5864/2020	EPI_ISL_547073	Houston Methodist Hospital	Houston Methodist Hospital	S. Wesley Long et al
USA/TX-HMH-5866/2020	EPI_ISL_547074	Houston Methodist Hospital	Houston Methodist Hospital	S. Wesley Long et al
USA/TX-HMH-5868/2020	EPI_ISL_547075	Houston Methodist Hospital	Houston Methodist Hospital	S. Wesley Long et al
USA/TX-HMH-5870/2020	EPI_ISL_547076	Houston Methodist Hospital	Houston Methodist Hospital	S. Wesley Long et al
USA/TX-HMH-5873/2020	EPI_ISL_547077	Houston Methodist Hospital	Houston Methodist Hospital	S. Wesley Long et al
USA/TX-HMH-5875/2020	EPI_ISL_547078	Houston Methodist Hospital	Houston Methodist Hospital	S. Wesley Long et al
USA/TX-HMH-5876/2020	EPI_ISL_547079	Houston Methodist Hospital	Houston Methodist Hospital	S. Wesley Long et al
USA/TX-HMH-5877/2020	EPI_ISL_547080	Houston Methodist Hospital	Houston Methodist Hospital	S. Wesley Long et al
USA/TX-HMH-5878/2020	EPI_ISL_547081	Houston Methodist Hospital	Houston Methodist Hospital	S. Wesley Long et al
USA/TX-HMH-5879/2020	EPI_ISL_547082	Houston Methodist Hospital	Houston Methodist Hospital	S. Wesley Long et al
USA/TX-HMH-5880/2020	EPI_ISL_547083	Houston Methodist Hospital	Houston Methodist Hospital	S. Wesley Long et al
USA/TX-HMH-5881/2020	EPI_ISL_547084	Houston Methodist Hospital	Houston Methodist Hospital	S. Wesley Long et al
USA/TX-HMH-5882/2020	EPI_ISL_547085	Houston Methodist Hospital	Houston Methodist Hospital	S. Wesley Long et al
USA/TX-HMH-5885/2020	EPI_ISL_547086	Houston Methodist Hospital	Houston Methodist Hospital	S. Wesley Long et al
USA/TX-HMH-5886/2020	EPI_ISL_547087	Houston Methodist Hospital	Houston Methodist Hospital	S. Wesley Long et al
USA/TX-HMH-5890/2020	EPI_ISL_547088	Houston Methodist Hospital	Houston Methodist Hospital	S. Wesley Long et al
USA/TX-HMH-5891/2020	EPI_ISL_547089	Houston Methodist Hospital	Houston Methodist Hospital	S. Wesley Long et al
USA/TX-HMH-5892/2020	EPI_ISL_547090	Houston Methodist Hospital	Houston Methodist Hospital	S. Wesley Long et al
USA/TX-HMH-5895/2020	EPI_ISL_547091	Houston Methodist Hospital	Houston Methodist Hospital	S. Wesley Long et al
USA/TX-HMH-5896/2020	EPI_ISL_547092	Houston Methodist Hospital	Houston Methodist Hospital	S. Wesley Long et al
USA/TX-HMH-5898/2020	EPI_ISL_547093	Houston Methodist Hospital	Houston Methodist Hospital	S. Wesley Long et al
USA/TX-HMH-590/2020	EPI_ISL_547094	Houston Methodist Hospital	Houston Methodist Hospital	S. Wesley Long et al
USA/TX-HMH-5900/2020	EPI_ISL_547095	Houston Methodist Hospital	Houston Methodist Hospital	S. Wesley Long et al
USA/TX-HMH-5901/2020	EPI_ISL_547096	Houston Methodist Hospital	Houston Methodist Hospital	S. Wesley Long et al
USA/TX-HMH-5902/2020	EPI_ISL_547097	Houston Methodist Hospital	Houston Methodist Hospital	S. Wesley Long et al
USA/TX-HMH-5904/2020	EPI_ISL_547098	Houston Methodist Hospital	Houston Methodist Hospital	S. Wesley Long et al
USA/TX-HMH-5905/2020	EPI_ISL_547099	Houston Methodist Hospital	Houston Methodist Hospital	S. Wesley Long et al
USA/TX-HMH-5907/2020	EPI_ISL_547100	Houston Methodist Hospital	Houston Methodist Hospital	S. Wesley Long et al
USA/TX-HMH-5908/2020	EPI_ISL_547101	Houston Methodist Hospital	Houston Methodist Hospital	S. Wesley Long et al
USA/TX-HMH-5910/2020	EPI_ISL_547102	Houston Methodist Hospital	Houston Methodist Hospital	S. Wesley Long et al
USA/TX-HMH-5911/2020	EPI_ISL_547103	Houston Methodist Hospital	Houston Methodist Hospital	S. Wesley Long et al
USA/TX-HMH-5912/2020	EPI_ISL_547104	Houston Methodist Hospital	Houston Methodist Hospital	S. Wesley Long et al
USA/TX-HMH-5913/2020	EPI_ISL_547105	Houston Methodist Hospital	Houston Methodist Hospital	S. Wesley Long et al
USA/TX-HMH-5916/2020	EPI_ISL_547106	Houston Methodist Hospital	Houston Methodist Hospital	S. Wesley Long et al
USA/TX-HMH-5917/2020	EPI_ISL_547107	Houston Methodist Hospital	Houston Methodist Hospital	S. Wesley Long et al
USA/TX-HMH-5918/2020	EPI_ISL_547108	Houston Methodist Hospital	Houston Methodist Hospital	S. Wesley Long et al
USA/TX-HMH-592/2020	EPI_ISL_547109	Houston Methodist Hospital	Houston Methodist Hospital	S. Wesley Long et al
USA/TX-HMH-5943/2020	EPI_ISL_547110	Houston Methodist Hospital	Houston Methodist Hospital	S. Wesley Long et al
USA/TX-HMH-5944/2020	EPI_ISL_547111	Houston Methodist Hospital	Houston Methodist Hospital	S. Wesley Long et al
USA/TX-HMH-5945/2020	EPI_ISL_547112	Houston Methodist Hospital	Houston Methodist Hospital	S. Wesley Long et al
USA/TX-HMH-5946/2020	EPI_ISL_547113	Houston Methodist Hospital	Houston Methodist Hospital	S. Wesley Long et al
USA/TX-HMH-5947/2020	EPI_ISL_547114	Houston Methodist Hospital	Houston Methodist Hospital	S. Wesley Long et al
USA/TX-HMH-5948/2020	EPI_ISL_547115	Houston Methodist Hospital	Houston Methodist Hospital	S. Wesley Long et al
USA/TX-HMH-5949/2020	EPI_ISL_547116	Houston Methodist Hospital	Houston Methodist Hospital	S. Wesley Long et al
USA/TX-HMH-5950/2020	EPI_ISL_547117	Houston Methodist Hospital	Houston Methodist Hospital	S. Wesley Long et al
USA/TX-HMH-5953/2020	EPI_ISL_547118	Houston Methodist Hospital	Houston Methodist Hospital	S. Wesley Long et al
USA/TX-HMH-5955/2020	EPI_ISL_547119	Houston Methodist Hospital	Houston Methodist Hospital	S. Wesley Long et al
USA/TX-HMH-5956/2020	EPI_ISL_547120	Houston Methodist Hospital	Houston Methodist Hospital	S. Wesley Long et al
USA/TX-HMH-5957/2020	EPI_ISL_547121	Houston Methodist Hospital	Houston Methodist Hospital	S. Wesley Long et al
USA/TX-HMH-5958/2020	EPI_ISL_547122	Houston Methodist Hospital	Houston Methodist Hospital	S. Wesley Long et al
USA/TX-HMH-5959/2020	EPI_ISL_547123	Houston Methodist Hospital	Houston Methodist Hospital	S. Wesley Long et al
USA/TX-HMH-5960/2020	EPI_ISL_547124	Houston Methodist Hospital	Houston Methodist Hospital	S. Wesley Long et al
USA/TX-HMH-5961/2020	EPI_ISL_547125	Houston Methodist Hospital	Houston Methodist Hospital	S. Wesley Long et al
USA/TX-HMH-5962/2020	EPI_ISL_547126	Houston Methodist Hospital	Houston Methodist Hospital	S. Wesley Long et al
USA/TX-HMH-5963/2020	EPI_ISL_547127	Houston Methodist Hospital	Houston Methodist Hospital	S. Wesley Long et al
USA/TX-HMH-5964/2020	EPI_ISL_547128	Houston Methodist Hospital	Houston Methodist Hospital	S. Wesley Long et al
USA/TX-HMH-5965/2020	EPI_ISL_547129	Houston Methodist Hospital	Houston Methodist Hospital	S. Wesley Long et al
USA/TX-HMH-5966/2020	EPI_ISL_547130	Houston Methodist Hospital	Houston Methodist Hospital	S. Wesley Long et al
USA/TX-HMH-5968/2020	EPI_ISL_547131	Houston Methodist Hospital	Houston Methodist Hospital	S. Wesley Long et al
USA/TX-HMH-597/2020	EPI_ISL_547132	Houston Methodist Hospital	Houston Methodist Hospital	S. Wesley Long et al
USA/TX-HMH-5970/2020	EPI_ISL_547133	Houston Methodist Hospital	Houston Methodist Hospital	S. Wesley Long et al
USA/TX-HMH-5971/2020	EPI_ISL_547134	Houston Methodist Hospital	Houston Methodist Hospital	S. Wesley Long et al
USA/TX-HMH-5972/2020	EPI_ISL_547135	Houston Methodist Hospital	Houston Methodist Hospital	S. Wesley Long et al
USA/TX-HMH-5973/2020	EPI_ISL_547136	Houston Methodist Hospital	Houston Methodist Hospital	S. Wesley Long et al
USA/TX-HMH-5975/2020	EPI_ISL_547137	Houston Methodist Hospital	Houston Methodist Hospital	S. Wesley Long et al
USA/TX-HMH-5976/2020	EPI_ISL_547138	Houston Methodist Hospital	Houston Methodist Hospital	S. Wesley Long et al
USA/TX-HMH-5978/2020	EPI_ISL_547139	Houston Methodist Hospital	Houston Methodist Hospital	S. Wesley Long et al
USA/TX-HMH-598/2020	EPI_ISL_547140	Houston Methodist Hospital	Houston Methodist Hospital	S. Wesley Long et al
USA/TX-HMH-5980/2020	EPI_ISL_547141	Houston Methodist Hospital	Houston Methodist Hospital	S. Wesley Long et al
USA/TX-HMH-5981/2020	EPI_ISL_547142	Houston Methodist Hospital	Houston Methodist Hospital	S. Wesley Long et al
USA/TX-HMH-5983/2020	EPI_ISL_547143	Houston Methodist Hospital	Houston Methodist Hospital	S. Wesley Long et al
USA/TX-HMH-5984/2020	EPI_ISL_547144	Houston Methodist Hospital	Houston Methodist Hospital	S. Wesley Long et al
USA/TX-HMH-5985/2020	EPI_ISL_547145	Houston Methodist Hospital	Houston Methodist Hospital	S. Wesley Long et al
USA/TX-HMH-5986/2020	EPI_ISL_547146	Houston Methodist Hospital	Houston Methodist Hospital	S. Wesley Long et al
USA/TX-HMH-5987/2020	EPI_ISL_547147	Houston Methodist Hospital	Houston Methodist Hospital	S. Wesley Long et al
USA/TX-HMH-5988/2020	EPI_ISL_547148	Houston Methodist Hospital	Houston Methodist Hospital	S. Wesley Long et al
USA/TX-HMH-5989/2020	EPI_ISL_547149	Houston Methodist Hospital	Houston Methodist Hospital	S. Wesley Long et al
USA/TX-HMH-5991/2020	EPI_ISL_547150	Houston Methodist Hospital	Houston Methodist Hospital	S. Wesley Long et al
USA/TX-HMH-5992/2020	EPI_ISL_547151	Houston Methodist Hospital	Houston Methodist Hospital	S. Wesley Long et al
USA/TX-HMH-5993/2020	EPI_ISL_547152	Houston Methodist Hospital	Houston Methodist Hospital	S. Wesley Long et al
USA/TX-HMH-5996/2020	EPI_ISL_547153	Houston Methodist Hospital	Houston Methodist Hospital	S. Wesley Long et al
USA/TX-HMH-5997/2020	EPI_ISL_547154	Houston Methodist Hospital	Houston Methodist Hospital	S. Wesley Long et al
USA/TX-HMH-5998/2020	EPI_ISL_547155	Houston Methodist Hospital	Houston Methodist Hospital	S. Wesley Long et al
USA/TX-HMH-600/2020	EPI_ISL_547156	Houston Methodist Hospital	Houston Methodist Hospital	S. Wesley Long et al
USA/TX-HMH-6000/2020	EPI_ISL_547157	Houston Methodist Hospital	Houston Methodist Hospital	S. Wesley Long et al
USA/TX-HMH-6001/2020	EPI_ISL_547158	Houston Methodist Hospital	Houston Methodist Hospital	S. Wesley Long et al
USA/TX-HMH-6003/2020	EPI_ISL_547159	Houston Methodist Hospital	Houston Methodist Hospital	S. Wesley Long et al
USA/TX-HMH-6004/2020	EPI_ISL_547160	Houston Methodist Hospital	Houston Methodist Hospital	S. Wesley Long et al
USA/TX-HMH-6005/2020	EPI_ISL_547161	Houston Methodist Hospital	Houston Methodist Hospital	S. Wesley Long et al
USA/TX-HMH-6007/2020	EPI_ISL_547162	Houston Methodist Hospital	Houston Methodist Hospital	S. Wesley Long et al
USA/TX-HMH-6008/2020	EPI_ISL_547163	Houston Methodist Hospital	Houston Methodist Hospital	S. Wesley Long et al
USA/TX-HMH-6009/2020	EPI_ISL_547164	Houston Methodist Hospital	Houston Methodist Hospital	S. Wesley Long et al
USA/TX-HMH-601/2020	EPI_ISL_547165	Houston Methodist Hospital	Houston Methodist Hospital	S. Wesley Long et al
USA/TX-HMH-6010/2020	EPI_ISL_547166	Houston Methodist Hospital	Houston Methodist Hospital	S. Wesley Long et al
USA/TX-HMH-6011/2020	EPI_ISL_547167	Houston Methodist Hospital	Houston Methodist Hospital	S. Wesley Long et al
USA/TX-HMH-6013/2020	EPI_ISL_547168	Houston Methodist Hospital	Houston Methodist Hospital	S. Wesley Long et al
USA/TX-HMH-6014/2020	EPI_ISL_547169	Houston Methodist Hospital	Houston Methodist Hospital	S. Wesley Long et al
USA/TX-HMH-6016/2020	EPI_ISL_547170	Houston Methodist Hospital	Houston Methodist Hospital	S. Wesley Long et al
USA/TX-HMH-6019/2020	EPI_ISL_547171	Houston Methodist Hospital	Houston Methodist Hospital	S. Wesley Long et al
USA/TX-HMH-602/2020	EPI_ISL_547172	Houston Methodist Hospital	Houston Methodist Hospital	S. Wesley Long et al
USA/TX-HMH-6020/2020	EPI_ISL_547173	Houston Methodist Hospital	Houston Methodist Hospital	S. Wesley Long et al
USA/TX-HMH-6022/2020	EPI_ISL_547174	Houston Methodist Hospital	Houston Methodist Hospital	S. Wesley Long et al
USA/TX-HMH-6025/2020	EPI_ISL_547175	Houston Methodist Hospital	Houston Methodist Hospital	S. Wesley Long et al
USA/TX-HMH-6026/2020	EPI_ISL_547176	Houston Methodist Hospital	Houston Methodist Hospital	S. Wesley Long et al
USA/TX-HMH-6028/2020	EPI_ISL_547177	Houston Methodist Hospital	Houston Methodist Hospital	S. Wesley Long et al
USA/TX-HMH-6029/2020	EPI_ISL_547178	Houston Methodist Hospital	Houston Methodist Hospital	S. Wesley Long et al
USA/TX-HMH-603/2020	EPI_ISL_547179	Houston Methodist Hospital	Houston Methodist Hospital	S. Wesley Long et al
USA/TX-HMH-6034/2020	EPI_ISL_547180	Houston Methodist Hospital	Houston Methodist Hospital	S. Wesley Long et al
USA/TX-HMH-6035/2020	EPI_ISL_547181	Houston Methodist Hospital	Houston Methodist Hospital	S. Wesley Long et al
USA/TX-HMH-6036/2020	EPI_ISL_547182	Houston Methodist Hospital	Houston Methodist Hospital	S. Wesley Long et al
USA/TX-HMH-6037/2020	EPI_ISL_547183	Houston Methodist Hospital	Houston Methodist Hospital	S. Wesley Long et al
USA/TX-HMH-6038/2020	EPI_ISL_547184	Houston Methodist Hospital	Houston Methodist Hospital	S. Wesley Long et al
USA/TX-HMH-6040/2020	EPI_ISL_547185	Houston Methodist Hospital	Houston Methodist Hospital	S. Wesley Long et al
USA/TX-HMH-6041/2020	EPI_ISL_547186	Houston Methodist Hospital	Houston Methodist Hospital	S. Wesley Long et al
USA/TX-HMH-6042/2020	EPI_ISL_547187	Houston Methodist Hospital	Houston Methodist Hospital	S. Wesley Long et al
USA/TX-HMH-6043/2020	EPI_ISL_547188	Houston Methodist Hospital	Houston Methodist Hospital	S. Wesley Long et al
USA/TX-HMH-6045/2020	EPI_ISL_547189	Houston Methodist Hospital	Houston Methodist Hospital	S. Wesley Long et al
USA/TX-HMH-6046/2020	EPI_ISL_547190	Houston Methodist Hospital	Houston Methodist Hospital	S. Wesley Long et al
USA/TX-HMH-6047/2020	EPI_ISL_547191	Houston Methodist Hospital	Houston Methodist Hospital	S. Wesley Long et al
USA/TX-HMH-6049/2020	EPI_ISL_547192	Houston Methodist Hospital	Houston Methodist Hospital	S. Wesley Long et al
USA/TX-HMH-6050/2020	EPI_ISL_547193	Houston Methodist Hospital	Houston Methodist Hospital	S. Wesley Long et al
USA/TX-HMH-6051/2020	EPI_ISL_547194	Houston Methodist Hospital	Houston Methodist Hospital	S. Wesley Long et al
USA/TX-HMH-6052/2020	EPI_ISL_547195	Houston Methodist Hospital	Houston Methodist Hospital	S. Wesley Long et al
USA/TX-HMH-6053/2020	EPI_ISL_547196	Houston Methodist Hospital	Houston Methodist Hospital	S. Wesley Long et al
USA/TX-HMH-6054/2020	EPI_ISL_547197	Houston Methodist Hospital	Houston Methodist Hospital	S. Wesley Long et al
USA/TX-HMH-6055/2020	EPI_ISL_547198	Houston Methodist Hospital	Houston Methodist Hospital	S. Wesley Long et al
USA/TX-HMH-6056/2020	EPI_ISL_547199	Houston Methodist Hospital	Houston Methodist Hospital	S. Wesley Long et al
USA/TX-HMH-6058/2020	EPI_ISL_547200	Houston Methodist Hospital	Houston Methodist Hospital	S. Wesley Long et al
USA/TX-HMH-606/2020	EPI_ISL_547201	Houston Methodist Hospital	Houston Methodist Hospital	S. Wesley Long et al
USA/TX-HMH-6060/2020	EPI_ISL_547202	Houston Methodist Hospital	Houston Methodist Hospital	S. Wesley Long et al
USA/TX-HMH-6061/2020	EPI_ISL_547203	Houston Methodist Hospital	Houston Methodist Hospital	S. Wesley Long et al
USA/TX-HMH-6062/2020	EPI_ISL_547204	Houston Methodist Hospital	Houston Methodist Hospital	S. Wesley Long et al
USA/TX-HMH-6063/2020	EPI_ISL_547205	Houston Methodist Hospital	Houston Methodist Hospital	S. Wesley Long et al
USA/TX-HMH-6064/2020	EPI_ISL_547206	Houston Methodist Hospital	Houston Methodist Hospital	S. Wesley Long et al
USA/TX-HMH-6065/2020	EPI_ISL_547207	Houston Methodist Hospital	Houston Methodist Hospital	S. Wesley Long et al
USA/TX-HMH-6066/2020	EPI_ISL_547208	Houston Methodist Hospital	Houston Methodist Hospital	S. Wesley Long et al
USA/TX-HMH-6067/2020	EPI_ISL_547209	Houston Methodist Hospital	Houston Methodist Hospital	S. Wesley Long et al
USA/TX-HMH-6068/2020	EPI_ISL_547210	Houston Methodist Hospital	Houston Methodist Hospital	S. Wesley Long et al
USA/TX-HMH-6070/2020	EPI_ISL_547211	Houston Methodist Hospital	Houston Methodist Hospital	S. Wesley Long et al
USA/TX-HMH-6071/2020	EPI_ISL_547212	Houston Methodist Hospital	Houston Methodist Hospital	S. Wesley Long et al
USA/TX-HMH-6072/2020	EPI_ISL_547213	Houston Methodist Hospital	Houston Methodist Hospital	S. Wesley Long et al
USA/TX-HMH-6075/2020	EPI_ISL_547214	Houston Methodist Hospital	Houston Methodist Hospital	S. Wesley Long et al
USA/TX-HMH-6078/2020	EPI_ISL_547215	Houston Methodist Hospital	Houston Methodist Hospital	S. Wesley Long et al
USA/TX-HMH-6079/2020	EPI_ISL_547216	Houston Methodist Hospital	Houston Methodist Hospital	S. Wesley Long et al
USA/TX-HMH-608/2020	EPI_ISL_547217	Houston Methodist Hospital	Houston Methodist Hospital	S. Wesley Long et al
USA/TX-HMH-6080/2020	EPI_ISL_547218	Houston Methodist Hospital	Houston Methodist Hospital	S. Wesley Long et al
USA/TX-HMH-6081/2020	EPI_ISL_547219	Houston Methodist Hospital	Houston Methodist Hospital	S. Wesley Long et al
USA/TX-HMH-6082/2020	EPI_ISL_547220	Houston Methodist Hospital	Houston Methodist Hospital	S. Wesley Long et al
USA/TX-HMH-6083/2020	EPI_ISL_547221	Houston Methodist Hospital	Houston Methodist Hospital	S. Wesley Long et al
USA/TX-HMH-6084/2020	EPI_ISL_547222	Houston Methodist Hospital	Houston Methodist Hospital	S. Wesley Long et al
USA/TX-HMH-6085/2020	EPI_ISL_547223	Houston Methodist Hospital	Houston Methodist Hospital	S. Wesley Long et al
USA/TX-HMH-6086/2020	EPI_ISL_547224	Houston Methodist Hospital	Houston Methodist Hospital	S. Wesley Long et al
USA/TX-HMH-6087/2020	EPI_ISL_547225	Houston Methodist Hospital	Houston Methodist Hospital	S. Wesley Long et al
USA/TX-HMH-6088/2020	EPI_ISL_547226	Houston Methodist Hospital	Houston Methodist Hospital	S. Wesley Long et al
USA/TX-HMH-6089/2020	EPI_ISL_547227	Houston Methodist Hospital	Houston Methodist Hospital	S. Wesley Long et al
USA/TX-HMH-609/2020	EPI_ISL_547228	Houston Methodist Hospital	Houston Methodist Hospital	S. Wesley Long et al
USA/TX-HMH-6090/2020	EPI_ISL_547229	Houston Methodist Hospital	Houston Methodist Hospital	S. Wesley Long et al
USA/TX-HMH-6091/2020	EPI_ISL_547230	Houston Methodist Hospital	Houston Methodist Hospital	S. Wesley Long et al
USA/TX-HMH-6092/2020	EPI_ISL_547231	Houston Methodist Hospital	Houston Methodist Hospital	S. Wesley Long et al
USA/TX-HMH-6094/2020	EPI_ISL_547232	Houston Methodist Hospital	Houston Methodist Hospital	S. Wesley Long et al
USA/TX-HMH-6095/2020	EPI_ISL_547233	Houston Methodist Hospital	Houston Methodist Hospital	S. Wesley Long et al
USA/TX-HMH-6096/2020	EPI_ISL_547234	Houston Methodist Hospital	Houston Methodist Hospital	S. Wesley Long et al
USA/TX-HMH-6098/2020	EPI_ISL_547235	Houston Methodist Hospital	Houston Methodist Hospital	S. Wesley Long et al
USA/TX-HMH-6099/2020	EPI_ISL_547236	Houston Methodist Hospital	Houston Methodist Hospital	S. Wesley Long et al
USA/TX-HMH-6100/2020	EPI_ISL_547237	Houston Methodist Hospital	Houston Methodist Hospital	S. Wesley Long et al
USA/TX-HMH-6102/2020	EPI_ISL_547238	Houston Methodist Hospital	Houston Methodist Hospital	S. Wesley Long et al
USA/TX-HMH-6103/2020	EPI_ISL_547239	Houston Methodist Hospital	Houston Methodist Hospital	S. Wesley Long et al
USA/TX-HMH-6104/2020	EPI_ISL_547240	Houston Methodist Hospital	Houston Methodist Hospital	S. Wesley Long et al
USA/TX-HMH-6105/2020	EPI_ISL_547241	Houston Methodist Hospital	Houston Methodist Hospital	S. Wesley Long et al
USA/TX-HMH-6106/2020	EPI_ISL_547242	Houston Methodist Hospital	Houston Methodist Hospital	S. Wesley Long et al
USA/TX-HMH-6108/2020	EPI_ISL_547243	Houston Methodist Hospital	Houston Methodist Hospital	S. Wesley Long et al
USA/TX-HMH-6109/2020	EPI_ISL_547244	Houston Methodist Hospital	Houston Methodist Hospital	S. Wesley Long et al
USA/TX-HMH-611/2020	EPI_ISL_547245	Houston Methodist Hospital	Houston Methodist Hospital	S. Wesley Long et al
USA/TX-HMH-6110/2020	EPI_ISL_547246	Houston Methodist Hospital	Houston Methodist Hospital	S. Wesley Long et al
USA/TX-HMH-6111/2020	EPI_ISL_547247	Houston Methodist Hospital	Houston Methodist Hospital	S. Wesley Long et al
USA/TX-HMH-6112/2020	EPI_ISL_547248	Houston Methodist Hospital	Houston Methodist Hospital	S. Wesley Long et al
USA/TX-HMH-6113/2020	EPI_ISL_547249	Houston Methodist Hospital	Houston Methodist Hospital	S. Wesley Long et al
USA/TX-HMH-6114/2020	EPI_ISL_547250	Houston Methodist Hospital	Houston Methodist Hospital	S. Wesley Long et al
USA/TX-HMH-6115/2020	EPI_ISL_547251	Houston Methodist Hospital	Houston Methodist Hospital	S. Wesley Long et al
USA/TX-HMH-6116/2020	EPI_ISL_547252	Houston Methodist Hospital	Houston Methodist Hospital	S. Wesley Long et al
USA/TX-HMH-6118/2020	EPI_ISL_547253	Houston Methodist Hospital	Houston Methodist Hospital	S. Wesley Long et al
USA/TX-HMH-6119/2020	EPI_ISL_547254	Houston Methodist Hospital	Houston Methodist Hospital	S. Wesley Long et al
USA/TX-HMH-612/2020	EPI_ISL_547255	Houston Methodist Hospital	Houston Methodist Hospital	S. Wesley Long et al
USA/TX-HMH-6121/2020	EPI_ISL_547256	Houston Methodist Hospital	Houston Methodist Hospital	S. Wesley Long et al
USA/TX-HMH-6124/2020	EPI_ISL_547257	Houston Methodist Hospital	Houston Methodist Hospital	S. Wesley Long et al
USA/TX-HMH-6125/2020	EPI_ISL_547258	Houston Methodist Hospital	Houston Methodist Hospital	S. Wesley Long et al
USA/TX-HMH-6126/2020	EPI_ISL_547259	Houston Methodist Hospital	Houston Methodist Hospital	S. Wesley Long et al
USA/TX-HMH-6127/2020	EPI_ISL_547260	Houston Methodist Hospital	Houston Methodist Hospital	S. Wesley Long et al
USA/TX-HMH-6128/2020	EPI_ISL_547261	Houston Methodist Hospital	Houston Methodist Hospital	S. Wesley Long et al
USA/TX-HMH-6129/2020	EPI_ISL_547262	Houston Methodist Hospital	Houston Methodist Hospital	S. Wesley Long et al
USA/TX-HMH-6132/2020	EPI_ISL_547263	Houston Methodist Hospital	Houston Methodist Hospital	S. Wesley Long et al
USA/TX-HMH-6133/2020	EPI_ISL_547264	Houston Methodist Hospital	Houston Methodist Hospital	S. Wesley Long et al
USA/TX-HMH-6136/2020	EPI_ISL_547265	Houston Methodist Hospital	Houston Methodist Hospital	S. Wesley Long et al
USA/TX-HMH-6139/2020	EPI_ISL_547266	Houston Methodist Hospital	Houston Methodist Hospital	S. Wesley Long et al
USA/TX-HMH-6141/2020	EPI_ISL_547267	Houston Methodist Hospital	Houston Methodist Hospital	S. Wesley Long et al
USA/TX-HMH-6145/2020	EPI_ISL_547268	Houston Methodist Hospital	Houston Methodist Hospital	S. Wesley Long et al
USA/TX-HMH-6147/2020	EPI_ISL_547269	Houston Methodist Hospital	Houston Methodist Hospital	S. Wesley Long et al
USA/TX-HMH-6148/2020	EPI_ISL_547270	Houston Methodist Hospital	Houston Methodist Hospital	S. Wesley Long et al
USA/TX-HMH-6149/2020	EPI_ISL_547271	Houston Methodist Hospital	Houston Methodist Hospital	S. Wesley Long et al
USA/TX-HMH-615/2020	EPI_ISL_547272	Houston Methodist Hospital	Houston Methodist Hospital	S. Wesley Long et al
USA/TX-HMH-6150/2020	EPI_ISL_547273	Houston Methodist Hospital	Houston Methodist Hospital	S. Wesley Long et al
USA/TX-HMH-6151/2020	EPI_ISL_547274	Houston Methodist Hospital	Houston Methodist Hospital	S. Wesley Long et al
USA/TX-HMH-6152/2020	EPI_ISL_547275	Houston Methodist Hospital	Houston Methodist Hospital	S. Wesley Long et al
USA/TX-HMH-6153/2020	EPI_ISL_547276	Houston Methodist Hospital	Houston Methodist Hospital	S. Wesley Long et al
USA/TX-HMH-6156/2020	EPI_ISL_547277	Houston Methodist Hospital	Houston Methodist Hospital	S. Wesley Long et al
USA/TX-HMH-6157/2020	EPI_ISL_547278	Houston Methodist Hospital	Houston Methodist Hospital	S. Wesley Long et al
USA/TX-HMH-6158/2020	EPI_ISL_547279	Houston Methodist Hospital	Houston Methodist Hospital	S. Wesley Long et al
USA/TX-HMH-6159/2020	EPI_ISL_547280	Houston Methodist Hospital	Houston Methodist Hospital	S. Wesley Long et al
USA/TX-HMH-6161/2020	EPI_ISL_547281	Houston Methodist Hospital	Houston Methodist Hospital	S. Wesley Long et al
USA/TX-HMH-6162/2020	EPI_ISL_547282	Houston Methodist Hospital	Houston Methodist Hospital	S. Wesley Long et al
USA/TX-HMH-6163/2020	EPI_ISL_547283	Houston Methodist Hospital	Houston Methodist Hospital	S. Wesley Long et al
USA/TX-HMH-6164/2020	EPI_ISL_547284	Houston Methodist Hospital	Houston Methodist Hospital	S. Wesley Long et al
USA/TX-HMH-6165/2020	EPI_ISL_547285	Houston Methodist Hospital	Houston Methodist Hospital	S. Wesley Long et al
USA/TX-HMH-6167/2020	EPI_ISL_547286	Houston Methodist Hospital	Houston Methodist Hospital	S. Wesley Long et al
USA/TX-HMH-6169/2020	EPI_ISL_547287	Houston Methodist Hospital	Houston Methodist Hospital	S. Wesley Long et al
USA/TX-HMH-617/2020	EPI_ISL_547288	Houston Methodist Hospital	Houston Methodist Hospital	S. Wesley Long et al
USA/TX-HMH-6171/2020	EPI_ISL_547289	Houston Methodist Hospital	Houston Methodist Hospital	S. Wesley Long et al
USA/TX-HMH-6172/2020	EPI_ISL_547290	Houston Methodist Hospital	Houston Methodist Hospital	S. Wesley Long et al
USA/TX-HMH-6173/2020	EPI_ISL_547291	Houston Methodist Hospital	Houston Methodist Hospital	S. Wesley Long et al
USA/TX-HMH-6175/2020	EPI_ISL_547292	Houston Methodist Hospital	Houston Methodist Hospital	S. Wesley Long et al
USA/TX-HMH-6176/2020	EPI_ISL_547293	Houston Methodist Hospital	Houston Methodist Hospital	S. Wesley Long et al
USA/TX-HMH-6178/2020	EPI_ISL_547294	Houston Methodist Hospital	Houston Methodist Hospital	S. Wesley Long et al
USA/TX-HMH-6181/2020	EPI_ISL_547295	Houston Methodist Hospital	Houston Methodist Hospital	S. Wesley Long et al
USA/TX-HMH-6183/2020	EPI_ISL_547296	Houston Methodist Hospital	Houston Methodist Hospital	S. Wesley Long et al
USA/TX-HMH-6185/2020	EPI_ISL_547297	Houston Methodist Hospital	Houston Methodist Hospital	S. Wesley Long et al
USA/TX-HMH-6187/2020	EPI_ISL_547298	Houston Methodist Hospital	Houston Methodist Hospital	S. Wesley Long et al
USA/TX-HMH-6188/2020	EPI_ISL_547299	Houston Methodist Hospital	Houston Methodist Hospital	S. Wesley Long et al
USA/TX-HMH-619/2020	EPI_ISL_547300	Houston Methodist Hospital	Houston Methodist Hospital	S. Wesley Long et al
USA/TX-HMH-6191/2020	EPI_ISL_547301	Houston Methodist Hospital	Houston Methodist Hospital	S. Wesley Long et al
USA/TX-HMH-6192/2020	EPI_ISL_547302	Houston Methodist Hospital	Houston Methodist Hospital	S. Wesley Long et al
USA/TX-HMH-6193/2020	EPI_ISL_547303	Houston Methodist Hospital	Houston Methodist Hospital	S. Wesley Long et al
USA/TX-HMH-6195/2020	EPI_ISL_547304	Houston Methodist Hospital	Houston Methodist Hospital	S. Wesley Long et al
USA/TX-HMH-6196/2020	EPI_ISL_547305	Houston Methodist Hospital	Houston Methodist Hospital	S. Wesley Long et al
USA/TX-HMH-6198/2020	EPI_ISL_547306	Houston Methodist Hospital	Houston Methodist Hospital	S. Wesley Long et al
USA/TX-HMH-6199/2020	EPI_ISL_547307	Houston Methodist Hospital	Houston Methodist Hospital	S. Wesley Long et al
USA/TX-HMH-6201/2020	EPI_ISL_547308	Houston Methodist Hospital	Houston Methodist Hospital	S. Wesley Long et al
USA/TX-HMH-6202/2020	EPI_ISL_547309	Houston Methodist Hospital	Houston Methodist Hospital	S. Wesley Long et al
USA/TX-HMH-6205/2020	EPI_ISL_547310	Houston Methodist Hospital	Houston Methodist Hospital	S. Wesley Long et al
USA/TX-HMH-6206/2020	EPI_ISL_547311	Houston Methodist Hospital	Houston Methodist Hospital	S. Wesley Long et al
USA/TX-HMH-6207/2020	EPI_ISL_547312	Houston Methodist Hospital	Houston Methodist Hospital	S. Wesley Long et al
USA/TX-HMH-6208/2020	EPI_ISL_547313	Houston Methodist Hospital	Houston Methodist Hospital	S. Wesley Long et al
USA/TX-HMH-6209/2020	EPI_ISL_547314	Houston Methodist Hospital	Houston Methodist Hospital	S. Wesley Long et al
USA/TX-HMH-6212/2020	EPI_ISL_547315	Houston Methodist Hospital	Houston Methodist Hospital	S. Wesley Long et al
USA/TX-HMH-6213/2020	EPI_ISL_547316	Houston Methodist Hospital	Houston Methodist Hospital	S. Wesley Long et al
USA/TX-HMH-6214/2020	EPI_ISL_547317	Houston Methodist Hospital	Houston Methodist Hospital	S. Wesley Long et al
USA/TX-HMH-6215/2020	EPI_ISL_547318	Houston Methodist Hospital	Houston Methodist Hospital	S. Wesley Long et al
USA/TX-HMH-6216/2020	EPI_ISL_547319	Houston Methodist Hospital	Houston Methodist Hospital	S. Wesley Long et al
USA/TX-HMH-6217/2020	EPI_ISL_547320	Houston Methodist Hospital	Houston Methodist Hospital	S. Wesley Long et al
USA/TX-HMH-6218/2020	EPI_ISL_547321	Houston Methodist Hospital	Houston Methodist Hospital	S. Wesley Long et al
USA/TX-HMH-6219/2020	EPI_ISL_547322	Houston Methodist Hospital	Houston Methodist Hospital	S. Wesley Long et al
USA/TX-HMH-6221/2020	EPI_ISL_547323	Houston Methodist Hospital	Houston Methodist Hospital	S. Wesley Long et al
USA/TX-HMH-6223/2020	EPI_ISL_547324	Houston Methodist Hospital	Houston Methodist Hospital	S. Wesley Long et al
USA/TX-HMH-6224/2020	EPI_ISL_547325	Houston Methodist Hospital	Houston Methodist Hospital	S. Wesley Long et al
USA/TX-HMH-6226/2020	EPI_ISL_547326	Houston Methodist Hospital	Houston Methodist Hospital	S. Wesley Long et al
USA/TX-HMH-6229/2020	EPI_ISL_547327	Houston Methodist Hospital	Houston Methodist Hospital	S. Wesley Long et al
USA/TX-HMH-6230/2020	EPI_ISL_547328	Houston Methodist Hospital	Houston Methodist Hospital	S. Wesley Long et al
USA/TX-HMH-6232/2020	EPI_ISL_547329	Houston Methodist Hospital	Houston Methodist Hospital	S. Wesley Long et al
USA/TX-HMH-6233/2020	EPI_ISL_547330	Houston Methodist Hospital	Houston Methodist Hospital	S. Wesley Long et al
USA/TX-HMH-6234/2020	EPI_ISL_547331	Houston Methodist Hospital	Houston Methodist Hospital	S. Wesley Long et al
USA/TX-HMH-6237/2020	EPI_ISL_547332	Houston Methodist Hospital	Houston Methodist Hospital	S. Wesley Long et al
USA/TX-HMH-6238/2020	EPI_ISL_547333	Houston Methodist Hospital	Houston Methodist Hospital	S. Wesley Long et al
USA/TX-HMH-6240/2020	EPI_ISL_547334	Houston Methodist Hospital	Houston Methodist Hospital	S. Wesley Long et al
USA/TX-HMH-6242/2020	EPI_ISL_547335	Houston Methodist Hospital	Houston Methodist Hospital	S. Wesley Long et al
USA/TX-HMH-6243/2020	EPI_ISL_547336	Houston Methodist Hospital	Houston Methodist Hospital	S. Wesley Long et al
USA/TX-HMH-6244/2020	EPI_ISL_547337	Houston Methodist Hospital	Houston Methodist Hospital	S. Wesley Long et al
USA/TX-HMH-6245/2020	EPI_ISL_547338	Houston Methodist Hospital	Houston Methodist Hospital	S. Wesley Long et al
USA/TX-HMH-6246/2020	EPI_ISL_547339	Houston Methodist Hospital	Houston Methodist Hospital	S. Wesley Long et al
USA/TX-HMH-625/2020	EPI_ISL_547340	Houston Methodist Hospital	Houston Methodist Hospital	S. Wesley Long et al
USA/TX-HMH-6252/2020	EPI_ISL_547341	Houston Methodist Hospital	Houston Methodist Hospital	S. Wesley Long et al
USA/TX-HMH-6254/2020	EPI_ISL_547342	Houston Methodist Hospital	Houston Methodist Hospital	S. Wesley Long et al
USA/TX-HMH-6255/2020	EPI_ISL_547343	Houston Methodist Hospital	Houston Methodist Hospital	S. Wesley Long et al
USA/TX-HMH-6256/2020	EPI_ISL_547344	Houston Methodist Hospital	Houston Methodist Hospital	S. Wesley Long et al
USA/TX-HMH-6258/2020	EPI_ISL_547345	Houston Methodist Hospital	Houston Methodist Hospital	S. Wesley Long et al
USA/TX-HMH-6259/2020	EPI_ISL_547346	Houston Methodist Hospital	Houston Methodist Hospital	S. Wesley Long et al
USA/TX-HMH-6261/2020	EPI_ISL_547347	Houston Methodist Hospital	Houston Methodist Hospital	S. Wesley Long et al
USA/TX-HMH-6263/2020	EPI_ISL_547348	Houston Methodist Hospital	Houston Methodist Hospital	S. Wesley Long et al
USA/TX-HMH-6264/2020	EPI_ISL_547349	Houston Methodist Hospital	Houston Methodist Hospital	S. Wesley Long et al
USA/TX-HMH-6265/2020	EPI_ISL_547350	Houston Methodist Hospital	Houston Methodist Hospital	S. Wesley Long et al
USA/TX-HMH-6266/2020	EPI_ISL_547351	Houston Methodist Hospital	Houston Methodist Hospital	S. Wesley Long et al
USA/TX-HMH-6267/2020	EPI_ISL_547352	Houston Methodist Hospital	Houston Methodist Hospital	S. Wesley Long et al
USA/TX-HMH-6268/2020	EPI_ISL_547353	Houston Methodist Hospital	Houston Methodist Hospital	S. Wesley Long et al
USA/TX-HMH-6269/2020	EPI_ISL_547354	Houston Methodist Hospital	Houston Methodist Hospital	S. Wesley Long et al
USA/TX-HMH-6270/2020	EPI_ISL_547355	Houston Methodist Hospital	Houston Methodist Hospital	S. Wesley Long et al
USA/TX-HMH-6271/2020	EPI_ISL_547356	Houston Methodist Hospital	Houston Methodist Hospital	S. Wesley Long et al
USA/TX-HMH-6274/2020	EPI_ISL_547357	Houston Methodist Hospital	Houston Methodist Hospital	S. Wesley Long et al
USA/TX-HMH-6275/2020	EPI_ISL_547358	Houston Methodist Hospital	Houston Methodist Hospital	S. Wesley Long et al
USA/TX-HMH-6276/2020	EPI_ISL_547359	Houston Methodist Hospital	Houston Methodist Hospital	S. Wesley Long et al
USA/TX-HMH-6279/2020	EPI_ISL_547360	Houston Methodist Hospital	Houston Methodist Hospital	S. Wesley Long et al
USA/TX-HMH-6281/2020	EPI_ISL_547361	Houston Methodist Hospital	Houston Methodist Hospital	S. Wesley Long et al
USA/TX-HMH-6283/2020	EPI_ISL_547362	Houston Methodist Hospital	Houston Methodist Hospital	S. Wesley Long et al
USA/TX-HMH-6284/2020	EPI_ISL_547363	Houston Methodist Hospital	Houston Methodist Hospital	S. Wesley Long et al
USA/TX-HMH-6285/2020	EPI_ISL_547364	Houston Methodist Hospital	Houston Methodist Hospital	S. Wesley Long et al
USA/TX-HMH-6286/2020	EPI_ISL_547365	Houston Methodist Hospital	Houston Methodist Hospital	S. Wesley Long et al
USA/TX-HMH-6287/2020	EPI_ISL_547366	Houston Methodist Hospital	Houston Methodist Hospital	S. Wesley Long et al
USA/TX-HMH-6288/2020	EPI_ISL_547367	Houston Methodist Hospital	Houston Methodist Hospital	S. Wesley Long et al
USA/TX-HMH-6293/2020	EPI_ISL_547368	Houston Methodist Hospital	Houston Methodist Hospital	S. Wesley Long et al
USA/TX-HMH-6294/2020	EPI_ISL_547369	Houston Methodist Hospital	Houston Methodist Hospital	S. Wesley Long et al
USA/TX-HMH-6296/2020	EPI_ISL_547370	Houston Methodist Hospital	Houston Methodist Hospital	S. Wesley Long et al
USA/TX-HMH-6297/2020	EPI_ISL_547371	Houston Methodist Hospital	Houston Methodist Hospital	S. Wesley Long et al
USA/TX-HMH-6298/2020	EPI_ISL_547372	Houston Methodist Hospital	Houston Methodist Hospital	S. Wesley Long et al
USA/TX-HMH-6299/2020	EPI_ISL_547373	Houston Methodist Hospital	Houston Methodist Hospital	S. Wesley Long et al
USA/TX-HMH-6300/2020	EPI_ISL_547374	Houston Methodist Hospital	Houston Methodist Hospital	S. Wesley Long et al
USA/TX-HMH-6301/2020	EPI_ISL_547375	Houston Methodist Hospital	Houston Methodist Hospital	S. Wesley Long et al
USA/TX-HMH-6302/2020	EPI_ISL_547376	Houston Methodist Hospital	Houston Methodist Hospital	S. Wesley Long et al
USA/TX-HMH-6303/2020	EPI_ISL_547377	Houston Methodist Hospital	Houston Methodist Hospital	S. Wesley Long et al
USA/TX-HMH-6304/2020	EPI_ISL_547378	Houston Methodist Hospital	Houston Methodist Hospital	S. Wesley Long et al
USA/TX-HMH-6305/2020	EPI_ISL_547379	Houston Methodist Hospital	Houston Methodist Hospital	S. Wesley Long et al
USA/TX-HMH-6307/2020	EPI_ISL_547380	Houston Methodist Hospital	Houston Methodist Hospital	S. Wesley Long et al
USA/TX-HMH-6308/2020	EPI_ISL_547381	Houston Methodist Hospital	Houston Methodist Hospital	S. Wesley Long et al
USA/TX-HMH-6311/2020	EPI_ISL_547382	Houston Methodist Hospital	Houston Methodist Hospital	S. Wesley Long et al
USA/TX-HMH-6312/2020	EPI_ISL_547383	Houston Methodist Hospital	Houston Methodist Hospital	S. Wesley Long et al
USA/TX-HMH-6315/2020	EPI_ISL_547384	Houston Methodist Hospital	Houston Methodist Hospital	S. Wesley Long et al
USA/TX-HMH-6316/2020	EPI_ISL_547385	Houston Methodist Hospital	Houston Methodist Hospital	S. Wesley Long et al
USA/TX-HMH-6317/2020	EPI_ISL_547386	Houston Methodist Hospital	Houston Methodist Hospital	S. Wesley Long et al
USA/TX-HMH-6318/2020	EPI_ISL_547387	Houston Methodist Hospital	Houston Methodist Hospital	S. Wesley Long et al
USA/TX-HMH-6319/2020	EPI_ISL_547388	Houston Methodist Hospital	Houston Methodist Hospital	S. Wesley Long et al
USA/TX-HMH-6320/2020	EPI_ISL_547389	Houston Methodist Hospital	Houston Methodist Hospital	S. Wesley Long et al
USA/TX-HMH-6322/2020	EPI_ISL_547390	Houston Methodist Hospital	Houston Methodist Hospital	S. Wesley Long et al
USA/TX-HMH-6324/2020	EPI_ISL_547391	Houston Methodist Hospital	Houston Methodist Hospital	S. Wesley Long et al
USA/TX-HMH-6325/2020	EPI_ISL_547392	Houston Methodist Hospital	Houston Methodist Hospital	S. Wesley Long et al
USA/TX-HMH-6329/2020	EPI_ISL_547393	Houston Methodist Hospital	Houston Methodist Hospital	S. Wesley Long et al
USA/TX-HMH-6330/2020	EPI_ISL_547394	Houston Methodist Hospital	Houston Methodist Hospital	S. Wesley Long et al
USA/TX-HMH-6331/2020	EPI_ISL_547395	Houston Methodist Hospital	Houston Methodist Hospital	S. Wesley Long et al
USA/TX-HMH-6332/2020	EPI_ISL_547396	Houston Methodist Hospital	Houston Methodist Hospital	S. Wesley Long et al
USA/TX-HMH-6333/2020	EPI_ISL_547397	Houston Methodist Hospital	Houston Methodist Hospital	S. Wesley Long et al
USA/TX-HMH-6334/2020	EPI_ISL_547398	Houston Methodist Hospital	Houston Methodist Hospital	S. Wesley Long et al
USA/TX-HMH-6335/2020	EPI_ISL_547399	Houston Methodist Hospital	Houston Methodist Hospital	S. Wesley Long et al
USA/TX-HMH-6336/2020	EPI_ISL_547400	Houston Methodist Hospital	Houston Methodist Hospital	S. Wesley Long et al
USA/TX-HMH-6338/2020	EPI_ISL_547401	Houston Methodist Hospital	Houston Methodist Hospital	S. Wesley Long et al
USA/TX-HMH-6340/2020	EPI_ISL_547402	Houston Methodist Hospital	Houston Methodist Hospital	S. Wesley Long et al
USA/TX-HMH-6341/2020	EPI_ISL_547403	Houston Methodist Hospital	Houston Methodist Hospital	S. Wesley Long et al
USA/TX-HMH-6343/2020	EPI_ISL_547404	Houston Methodist Hospital	Houston Methodist Hospital	S. Wesley Long et al
USA/TX-HMH-6346/2020	EPI_ISL_547405	Houston Methodist Hospital	Houston Methodist Hospital	S. Wesley Long et al
USA/TX-HMH-6347/2020	EPI_ISL_547406	Houston Methodist Hospital	Houston Methodist Hospital	S. Wesley Long et al
USA/TX-HMH-6349/2020	EPI_ISL_547407	Houston Methodist Hospital	Houston Methodist Hospital	S. Wesley Long et al
USA/TX-HMH-6350/2020	EPI_ISL_547408	Houston Methodist Hospital	Houston Methodist Hospital	S. Wesley Long et al
USA/TX-HMH-6351/2020	EPI_ISL_547409	Houston Methodist Hospital	Houston Methodist Hospital	S. Wesley Long et al
USA/TX-HMH-6352/2020	EPI_ISL_547410	Houston Methodist Hospital	Houston Methodist Hospital	S. Wesley Long et al
USA/TX-HMH-6354/2020	EPI_ISL_547411	Houston Methodist Hospital	Houston Methodist Hospital	S. Wesley Long et al
USA/TX-HMH-6355/2020	EPI_ISL_547412	Houston Methodist Hospital	Houston Methodist Hospital	S. Wesley Long et al
USA/TX-HMH-6356/2020	EPI_ISL_547413	Houston Methodist Hospital	Houston Methodist Hospital	S. Wesley Long et al
USA/TX-HMH-6357/2020	EPI_ISL_547414	Houston Methodist Hospital	Houston Methodist Hospital	S. Wesley Long et al
USA/TX-HMH-6358/2020	EPI_ISL_547415	Houston Methodist Hospital	Houston Methodist Hospital	S. Wesley Long et al
USA/TX-HMH-636/2020	EPI_ISL_547416	Houston Methodist Hospital	Houston Methodist Hospital	S. Wesley Long et al
USA/TX-HMH-6360/2020	EPI_ISL_547417	Houston Methodist Hospital	Houston Methodist Hospital	S. Wesley Long et al
USA/TX-HMH-6361/2020	EPI_ISL_547418	Houston Methodist Hospital	Houston Methodist Hospital	S. Wesley Long et al
USA/TX-HMH-6362/2020	EPI_ISL_547419	Houston Methodist Hospital	Houston Methodist Hospital	S. Wesley Long et al
USA/TX-HMH-6365/2020	EPI_ISL_547420	Houston Methodist Hospital	Houston Methodist Hospital	S. Wesley Long et al
USA/TX-HMH-6366/2020	EPI_ISL_547421	Houston Methodist Hospital	Houston Methodist Hospital	S. Wesley Long et al
USA/TX-HMH-6367/2020	EPI_ISL_547422	Houston Methodist Hospital	Houston Methodist Hospital	S. Wesley Long et al
USA/TX-HMH-6368/2020	EPI_ISL_547423	Houston Methodist Hospital	Houston Methodist Hospital	S. Wesley Long et al
USA/TX-HMH-6370/2020	EPI_ISL_547424	Houston Methodist Hospital	Houston Methodist Hospital	S. Wesley Long et al
USA/TX-HMH-6371/2020	EPI_ISL_547425	Houston Methodist Hospital	Houston Methodist Hospital	S. Wesley Long et al
USA/TX-HMH-6372/2020	EPI_ISL_547426	Houston Methodist Hospital	Houston Methodist Hospital	S. Wesley Long et al
USA/TX-HMH-6373/2020	EPI_ISL_547427	Houston Methodist Hospital	Houston Methodist Hospital	S. Wesley Long et al
USA/TX-HMH-6374/2020	EPI_ISL_547428	Houston Methodist Hospital	Houston Methodist Hospital	S. Wesley Long et al
USA/TX-HMH-6375/2020	EPI_ISL_547429	Houston Methodist Hospital	Houston Methodist Hospital	S. Wesley Long et al
USA/TX-HMH-6378/2020	EPI_ISL_547430	Houston Methodist Hospital	Houston Methodist Hospital	S. Wesley Long et al
USA/TX-HMH-6381/2020	EPI_ISL_547431	Houston Methodist Hospital	Houston Methodist Hospital	S. Wesley Long et al
USA/TX-HMH-6382/2020	EPI_ISL_547432	Houston Methodist Hospital	Houston Methodist Hospital	S. Wesley Long et al
USA/TX-HMH-6384/2020	EPI_ISL_545958	Houston Methodist Hospital	Houston Methodist Hospital	S. Wesley Long et al
USA/TX-HMH-6385/2020	EPI_ISL_545959	Houston Methodist Hospital	Houston Methodist Hospital	S. Wesley Long et al
USA/TX-HMH-6387/2020	EPI_ISL_545960	Houston Methodist Hospital	Houston Methodist Hospital	S. Wesley Long et al
USA/TX-HMH-6388/2020	EPI_ISL_545961	Houston Methodist Hospital	Houston Methodist Hospital	S. Wesley Long et al
USA/TX-HMH-6389/2020	EPI_ISL_545962	Houston Methodist Hospital	Houston Methodist Hospital	S. Wesley Long et al
USA/TX-HMH-6390/2020	EPI_ISL_545963	Houston Methodist Hospital	Houston Methodist Hospital	S. Wesley Long et al
USA/TX-HMH-6391/2020	EPI_ISL_545964	Houston Methodist Hospital	Houston Methodist Hospital	S. Wesley Long et al
USA/TX-HMH-6392/2020	EPI_ISL_545965	Houston Methodist Hospital	Houston Methodist Hospital	S. Wesley Long et al
USA/TX-HMH-6393/2020	EPI_ISL_545966	Houston Methodist Hospital	Houston Methodist Hospital	S. Wesley Long et al
USA/TX-HMH-6394/2020	EPI_ISL_545967	Houston Methodist Hospital	Houston Methodist Hospital	S. Wesley Long et al
USA/TX-HMH-6395/2020	EPI_ISL_545968	Houston Methodist Hospital	Houston Methodist Hospital	S. Wesley Long et al
USA/TX-HMH-6396/2020	EPI_ISL_545969	Houston Methodist Hospital	Houston Methodist Hospital	S. Wesley Long et al
USA/TX-HMH-6397/2020	EPI_ISL_545970	Houston Methodist Hospital	Houston Methodist Hospital	S. Wesley Long et al
USA/TX-HMH-6398/2020	EPI_ISL_545971	Houston Methodist Hospital	Houston Methodist Hospital	S. Wesley Long et al
USA/TX-HMH-6400/2020	EPI_ISL_545972	Houston Methodist Hospital	Houston Methodist Hospital	S. Wesley Long et al
USA/TX-HMH-6401/2020	EPI_ISL_545973	Houston Methodist Hospital	Houston Methodist Hospital	S. Wesley Long et al
USA/TX-HMH-6403/2020	EPI_ISL_545974	Houston Methodist Hospital	Houston Methodist Hospital	S. Wesley Long et al
USA/TX-HMH-6404/2020	EPI_ISL_545975	Houston Methodist Hospital	Houston Methodist Hospital	S. Wesley Long et al
USA/TX-HMH-6405/2020	EPI_ISL_545976	Houston Methodist Hospital	Houston Methodist Hospital	S. Wesley Long et al
USA/TX-HMH-6406/2020	EPI_ISL_545977	Houston Methodist Hospital	Houston Methodist Hospital	S. Wesley Long et al
USA/TX-HMH-6407/2020	EPI_ISL_545978	Houston Methodist Hospital	Houston Methodist Hospital	S. Wesley Long et al
USA/TX-HMH-6408/2020	EPI_ISL_545979	Houston Methodist Hospital	Houston Methodist Hospital	S. Wesley Long et al
USA/TX-HMH-6410/2020	EPI_ISL_545980	Houston Methodist Hospital	Houston Methodist Hospital	S. Wesley Long et al
USA/TX-HMH-6411/2020	EPI_ISL_545981	Houston Methodist Hospital	Houston Methodist Hospital	S. Wesley Long et al
USA/TX-HMH-6412/2020	EPI_ISL_545982	Houston Methodist Hospital	Houston Methodist Hospital	S. Wesley Long et al
USA/TX-HMH-6414/2020	EPI_ISL_545983	Houston Methodist Hospital	Houston Methodist Hospital	S. Wesley Long et al
USA/TX-HMH-6415/2020	EPI_ISL_545984	Houston Methodist Hospital	Houston Methodist Hospital	S. Wesley Long et al
USA/TX-HMH-6419/2020	EPI_ISL_545985	Houston Methodist Hospital	Houston Methodist Hospital	S. Wesley Long et al
USA/TX-HMH-6420/2020	EPI_ISL_545986	Houston Methodist Hospital	Houston Methodist Hospital	S. Wesley Long et al
USA/TX-HMH-6421/2020	EPI_ISL_545987	Houston Methodist Hospital	Houston Methodist Hospital	S. Wesley Long et al
USA/TX-HMH-6425/2020	EPI_ISL_545988	Houston Methodist Hospital	Houston Methodist Hospital	S. Wesley Long et al
USA/TX-HMH-6426/2020	EPI_ISL_545989	Houston Methodist Hospital	Houston Methodist Hospital	S. Wesley Long et al
USA/TX-HMH-643/2020	EPI_ISL_545990	Houston Methodist Hospital	Houston Methodist Hospital	S. Wesley Long et al
USA/TX-HMH-6431/2020	EPI_ISL_545991	Houston Methodist Hospital	Houston Methodist Hospital	S. Wesley Long et al
USA/TX-HMH-6433/2020	EPI_ISL_545992	Houston Methodist Hospital	Houston Methodist Hospital	S. Wesley Long et al
USA/TX-HMH-6434/2020	EPI_ISL_545993	Houston Methodist Hospital	Houston Methodist Hospital	S. Wesley Long et al
USA/TX-HMH-6435/2020	EPI_ISL_545994	Houston Methodist Hospital	Houston Methodist Hospital	S. Wesley Long et al
USA/TX-HMH-6438/2020	EPI_ISL_545995	Houston Methodist Hospital	Houston Methodist Hospital	S. Wesley Long et al
USA/TX-HMH-6439/2020	EPI_ISL_545996	Houston Methodist Hospital	Houston Methodist Hospital	S. Wesley Long et al
USA/TX-HMH-6440/2020	EPI_ISL_545997	Houston Methodist Hospital	Houston Methodist Hospital	S. Wesley Long et al
USA/TX-HMH-6441/2020	EPI_ISL_545998	Houston Methodist Hospital	Houston Methodist Hospital	S. Wesley Long et al
USA/TX-HMH-6442/2020	EPI_ISL_545999	Houston Methodist Hospital	Houston Methodist Hospital	S. Wesley Long et al
USA/TX-HMH-6443/2020	EPI_ISL_546000	Houston Methodist Hospital	Houston Methodist Hospital	S. Wesley Long et al
USA/TX-HMH-6446/2020	EPI_ISL_546001	Houston Methodist Hospital	Houston Methodist Hospital	S. Wesley Long et al
USA/TX-HMH-6447/2020	EPI_ISL_546002	Houston Methodist Hospital	Houston Methodist Hospital	S. Wesley Long et al
USA/TX-HMH-6448/2020	EPI_ISL_546003	Houston Methodist Hospital	Houston Methodist Hospital	S. Wesley Long et al
USA/TX-HMH-6450/2020	EPI_ISL_546004	Houston Methodist Hospital	Houston Methodist Hospital	S. Wesley Long et al
USA/TX-HMH-6452/2020	EPI_ISL_546005	Houston Methodist Hospital	Houston Methodist Hospital	S. Wesley Long et al
USA/TX-HMH-6453/2020	EPI_ISL_546006	Houston Methodist Hospital	Houston Methodist Hospital	S. Wesley Long et al
USA/TX-HMH-6454/2020	EPI_ISL_546007	Houston Methodist Hospital	Houston Methodist Hospital	S. Wesley Long et al
USA/TX-HMH-6455/2020	EPI_ISL_546008	Houston Methodist Hospital	Houston Methodist Hospital	S. Wesley Long et al
USA/TX-HMH-6456/2020	EPI_ISL_546009	Houston Methodist Hospital	Houston Methodist Hospital	S. Wesley Long et al
USA/TX-HMH-6457/2020	EPI_ISL_546010	Houston Methodist Hospital	Houston Methodist Hospital	S. Wesley Long et al
USA/TX-HMH-6458/2020	EPI_ISL_546011	Houston Methodist Hospital	Houston Methodist Hospital	S. Wesley Long et al
USA/TX-HMH-6459/2020	EPI_ISL_546012	Houston Methodist Hospital	Houston Methodist Hospital	S. Wesley Long et al
USA/TX-HMH-6460/2020	EPI_ISL_546013	Houston Methodist Hospital	Houston Methodist Hospital	S. Wesley Long et al
USA/TX-HMH-6461/2020	EPI_ISL_546014	Houston Methodist Hospital	Houston Methodist Hospital	S. Wesley Long et al
USA/TX-HMH-6462/2020	EPI_ISL_546015	Houston Methodist Hospital	Houston Methodist Hospital	S. Wesley Long et al
USA/TX-HMH-6465/2020	EPI_ISL_546016	Houston Methodist Hospital	Houston Methodist Hospital	S. Wesley Long et al
USA/TX-HMH-6466/2020	EPI_ISL_546017	Houston Methodist Hospital	Houston Methodist Hospital	S. Wesley Long et al
USA/TX-HMH-6468/2020	EPI_ISL_546018	Houston Methodist Hospital	Houston Methodist Hospital	S. Wesley Long et al
USA/TX-HMH-647/2020	EPI_ISL_546019	Houston Methodist Hospital	Houston Methodist Hospital	S. Wesley Long et al
USA/TX-HMH-6470/2020	EPI_ISL_546020	Houston Methodist Hospital	Houston Methodist Hospital	S. Wesley Long et al
USA/TX-HMH-6471/2020	EPI_ISL_546021	Houston Methodist Hospital	Houston Methodist Hospital	S. Wesley Long et al
USA/TX-HMH-6474/2020	EPI_ISL_546022	Houston Methodist Hospital	Houston Methodist Hospital	S. Wesley Long et al
USA/TX-HMH-6476/2020	EPI_ISL_546023	Houston Methodist Hospital	Houston Methodist Hospital	S. Wesley Long et al
USA/TX-HMH-6478/2020	EPI_ISL_546024	Houston Methodist Hospital	Houston Methodist Hospital	S. Wesley Long et al
USA/TX-HMH-6479/2020	EPI_ISL_546025	Houston Methodist Hospital	Houston Methodist Hospital	S. Wesley Long et al
USA/TX-HMH-6480/2020	EPI_ISL_546026	Houston Methodist Hospital	Houston Methodist Hospital	S. Wesley Long et al
USA/TX-HMH-6481/2020	EPI_ISL_546027	Houston Methodist Hospital	Houston Methodist Hospital	S. Wesley Long et al
USA/TX-HMH-6482/2020	EPI_ISL_546028	Houston Methodist Hospital	Houston Methodist Hospital	S. Wesley Long et al
USA/TX-HMH-6484/2020	EPI_ISL_546029	Houston Methodist Hospital	Houston Methodist Hospital	S. Wesley Long et al
USA/TX-HMH-6485/2020	EPI_ISL_546030	Houston Methodist Hospital	Houston Methodist Hospital	S. Wesley Long et al
USA/TX-HMH-6487/2020	EPI_ISL_546031	Houston Methodist Hospital	Houston Methodist Hospital	S. Wesley Long et al
USA/TX-HMH-6488/2020	EPI_ISL_546032	Houston Methodist Hospital	Houston Methodist Hospital	S. Wesley Long et al
USA/TX-HMH-6489/2020	EPI_ISL_546033	Houston Methodist Hospital	Houston Methodist Hospital	S. Wesley Long et al
USA/TX-HMH-6491/2020	EPI_ISL_546034	Houston Methodist Hospital	Houston Methodist Hospital	S. Wesley Long et al
USA/TX-HMH-6492/2020	EPI_ISL_546035	Houston Methodist Hospital	Houston Methodist Hospital	S. Wesley Long et al
USA/TX-HMH-6493/2020	EPI_ISL_546036	Houston Methodist Hospital	Houston Methodist Hospital	S. Wesley Long et al
USA/TX-HMH-6496/2020	EPI_ISL_546037	Houston Methodist Hospital	Houston Methodist Hospital	S. Wesley Long et al
USA/TX-HMH-6497/2020	EPI_ISL_546038	Houston Methodist Hospital	Houston Methodist Hospital	S. Wesley Long et al
USA/TX-HMH-6499/2020	EPI_ISL_546039	Houston Methodist Hospital	Houston Methodist Hospital	S. Wesley Long et al
USA/TX-HMH-6500/2020	EPI_ISL_546040	Houston Methodist Hospital	Houston Methodist Hospital	S. Wesley Long et al
USA/TX-HMH-6502/2020	EPI_ISL_546041	Houston Methodist Hospital	Houston Methodist Hospital	S. Wesley Long et al
USA/TX-HMH-6503/2020	EPI_ISL_546042	Houston Methodist Hospital	Houston Methodist Hospital	S. Wesley Long et al
USA/TX-HMH-6504/2020	EPI_ISL_546043	Houston Methodist Hospital	Houston Methodist Hospital	S. Wesley Long et al
USA/TX-HMH-6505/2020	EPI_ISL_546044	Houston Methodist Hospital	Houston Methodist Hospital	S. Wesley Long et al
USA/TX-HMH-6506/2020	EPI_ISL_546045	Houston Methodist Hospital	Houston Methodist Hospital	S. Wesley Long et al
USA/TX-HMH-6507/2020	EPI_ISL_546046	Houston Methodist Hospital	Houston Methodist Hospital	S. Wesley Long et al
USA/TX-HMH-6510/2020	EPI_ISL_546047	Houston Methodist Hospital	Houston Methodist Hospital	S. Wesley Long et al
USA/TX-HMH-6511/2020	EPI_ISL_546048	Houston Methodist Hospital	Houston Methodist Hospital	S. Wesley Long et al
USA/TX-HMH-6513/2020	EPI_ISL_546049	Houston Methodist Hospital	Houston Methodist Hospital	S. Wesley Long et al
USA/TX-HMH-6514/2020	EPI_ISL_546050	Houston Methodist Hospital	Houston Methodist Hospital	S. Wesley Long et al
USA/TX-HMH-6516/2020	EPI_ISL_546051	Houston Methodist Hospital	Houston Methodist Hospital	S. Wesley Long et al
USA/TX-HMH-6517/2020	EPI_ISL_546052	Houston Methodist Hospital	Houston Methodist Hospital	S. Wesley Long et al
USA/TX-HMH-6519/2020	EPI_ISL_546053	Houston Methodist Hospital	Houston Methodist Hospital	S. Wesley Long et al
USA/TX-HMH-6520/2020	EPI_ISL_546054	Houston Methodist Hospital	Houston Methodist Hospital	S. Wesley Long et al
USA/TX-HMH-6522/2020	EPI_ISL_546055	Houston Methodist Hospital	Houston Methodist Hospital	S. Wesley Long et al
USA/TX-HMH-6523/2020	EPI_ISL_546056	Houston Methodist Hospital	Houston Methodist Hospital	S. Wesley Long et al
USA/TX-HMH-6524/2020	EPI_ISL_546057	Houston Methodist Hospital	Houston Methodist Hospital	S. Wesley Long et al
USA/TX-HMH-6525/2020	EPI_ISL_546058	Houston Methodist Hospital	Houston Methodist Hospital	S. Wesley Long et al
USA/TX-HMH-6526/2020	EPI_ISL_546059	Houston Methodist Hospital	Houston Methodist Hospital	S. Wesley Long et al
USA/TX-HMH-6529/2020	EPI_ISL_546060	Houston Methodist Hospital	Houston Methodist Hospital	S. Wesley Long et al
USA/TX-HMH-6530/2020	EPI_ISL_546061	Houston Methodist Hospital	Houston Methodist Hospital	S. Wesley Long et al
USA/TX-HMH-6531/2020	EPI_ISL_546062	Houston Methodist Hospital	Houston Methodist Hospital	S. Wesley Long et al
USA/TX-HMH-6534/2020	EPI_ISL_546063	Houston Methodist Hospital	Houston Methodist Hospital	S. Wesley Long et al
USA/TX-HMH-6535/2020	EPI_ISL_546064	Houston Methodist Hospital	Houston Methodist Hospital	S. Wesley Long et al
USA/TX-HMH-6538/2020	EPI_ISL_546065	Houston Methodist Hospital	Houston Methodist Hospital	S. Wesley Long et al
USA/TX-HMH-6540/2020	EPI_ISL_546066	Houston Methodist Hospital	Houston Methodist Hospital	S. Wesley Long et al
USA/TX-HMH-6541/2020	EPI_ISL_546067	Houston Methodist Hospital	Houston Methodist Hospital	S. Wesley Long et al
USA/TX-HMH-6542/2020	EPI_ISL_546068	Houston Methodist Hospital	Houston Methodist Hospital	S. Wesley Long et al
USA/TX-HMH-6543/2020	EPI_ISL_546069	Houston Methodist Hospital	Houston Methodist Hospital	S. Wesley Long et al
USA/TX-HMH-6544/2020	EPI_ISL_546070	Houston Methodist Hospital	Houston Methodist Hospital	S. Wesley Long et al
USA/TX-HMH-6545/2020	EPI_ISL_546071	Houston Methodist Hospital	Houston Methodist Hospital	S. Wesley Long et al
USA/TX-HMH-6546/2020	EPI_ISL_546072	Houston Methodist Hospital	Houston Methodist Hospital	S. Wesley Long et al
USA/TX-HMH-6547/2020	EPI_ISL_546073	Houston Methodist Hospital	Houston Methodist Hospital	S. Wesley Long et al
USA/TX-HMH-6548/2020	EPI_ISL_546074	Houston Methodist Hospital	Houston Methodist Hospital	S. Wesley Long et al
USA/TX-HMH-655/2020	EPI_ISL_546075	Houston Methodist Hospital	Houston Methodist Hospital	S. Wesley Long et al
USA/TX-HMH-6550/2020	EPI_ISL_546076	Houston Methodist Hospital	Houston Methodist Hospital	S. Wesley Long et al
USA/TX-HMH-6552/2020	EPI_ISL_546077	Houston Methodist Hospital	Houston Methodist Hospital	S. Wesley Long et al
USA/TX-HMH-6553/2020	EPI_ISL_546078	Houston Methodist Hospital	Houston Methodist Hospital	S. Wesley Long et al
USA/TX-HMH-6554/2020	EPI_ISL_546079	Houston Methodist Hospital	Houston Methodist Hospital	S. Wesley Long et al
USA/TX-HMH-6555/2020	EPI_ISL_546080	Houston Methodist Hospital	Houston Methodist Hospital	S. Wesley Long et al
USA/TX-HMH-6556/2020	EPI_ISL_546081	Houston Methodist Hospital	Houston Methodist Hospital	S. Wesley Long et al
USA/TX-HMH-6557/2020	EPI_ISL_546082	Houston Methodist Hospital	Houston Methodist Hospital	S. Wesley Long et al
USA/TX-HMH-6558/2020	EPI_ISL_546083	Houston Methodist Hospital	Houston Methodist Hospital	S. Wesley Long et al
USA/TX-HMH-6559/2020	EPI_ISL_546084	Houston Methodist Hospital	Houston Methodist Hospital	S. Wesley Long et al
USA/TX-HMH-6561/2020	EPI_ISL_546085	Houston Methodist Hospital	Houston Methodist Hospital	S. Wesley Long et al
USA/TX-HMH-6562/2020	EPI_ISL_546086	Houston Methodist Hospital	Houston Methodist Hospital	S. Wesley Long et al
USA/TX-HMH-6563/2020	EPI_ISL_546087	Houston Methodist Hospital	Houston Methodist Hospital	S. Wesley Long et al
USA/TX-HMH-6564/2020	EPI_ISL_546088	Houston Methodist Hospital	Houston Methodist Hospital	S. Wesley Long et al
USA/TX-HMH-6565/2020	EPI_ISL_546089	Houston Methodist Hospital	Houston Methodist Hospital	S. Wesley Long et al
USA/TX-HMH-6566/2020	EPI_ISL_546090	Houston Methodist Hospital	Houston Methodist Hospital	S. Wesley Long et al
USA/TX-HMH-6568/2020	EPI_ISL_546091	Houston Methodist Hospital	Houston Methodist Hospital	S. Wesley Long et al
USA/TX-HMH-6569/2020	EPI_ISL_546092	Houston Methodist Hospital	Houston Methodist Hospital	S. Wesley Long et al
USA/TX-HMH-6570/2020	EPI_ISL_546093	Houston Methodist Hospital	Houston Methodist Hospital	S. Wesley Long et al
USA/TX-HMH-6571/2020	EPI_ISL_546094	Houston Methodist Hospital	Houston Methodist Hospital	S. Wesley Long et al
USA/TX-HMH-6572/2020	EPI_ISL_546095	Houston Methodist Hospital	Houston Methodist Hospital	S. Wesley Long et al
USA/TX-HMH-6573/2020	EPI_ISL_546096	Houston Methodist Hospital	Houston Methodist Hospital	S. Wesley Long et al
USA/TX-HMH-6575/2020	EPI_ISL_546097	Houston Methodist Hospital	Houston Methodist Hospital	S. Wesley Long et al
USA/TX-HMH-6577/2020	EPI_ISL_546098	Houston Methodist Hospital	Houston Methodist Hospital	S. Wesley Long et al
USA/TX-HMH-6578/2020	EPI_ISL_546099	Houston Methodist Hospital	Houston Methodist Hospital	S. Wesley Long et al
USA/TX-HMH-6580/2020	EPI_ISL_546100	Houston Methodist Hospital	Houston Methodist Hospital	S. Wesley Long et al
USA/TX-HMH-6581/2020	EPI_ISL_546101	Houston Methodist Hospital	Houston Methodist Hospital	S. Wesley Long et al
USA/TX-HMH-6583/2020	EPI_ISL_546102	Houston Methodist Hospital	Houston Methodist Hospital	S. Wesley Long et al
USA/TX-HMH-6585/2020	EPI_ISL_546103	Houston Methodist Hospital	Houston Methodist Hospital	S. Wesley Long et al
USA/TX-HMH-6586/2020	EPI_ISL_546104	Houston Methodist Hospital	Houston Methodist Hospital	S. Wesley Long et al
USA/TX-HMH-6587/2020	EPI_ISL_546105	Houston Methodist Hospital	Houston Methodist Hospital	S. Wesley Long et al
USA/TX-HMH-6588/2020	EPI_ISL_546106	Houston Methodist Hospital	Houston Methodist Hospital	S. Wesley Long et al
USA/TX-HMH-6589/2020	EPI_ISL_546107	Houston Methodist Hospital	Houston Methodist Hospital	S. Wesley Long et al
USA/TX-HMH-6590/2020	EPI_ISL_546108	Houston Methodist Hospital	Houston Methodist Hospital	S. Wesley Long et al
USA/TX-HMH-6591/2020	EPI_ISL_546109	Houston Methodist Hospital	Houston Methodist Hospital	S. Wesley Long et al
USA/TX-HMH-6592/2020	EPI_ISL_546110	Houston Methodist Hospital	Houston Methodist Hospital	S. Wesley Long et al
USA/TX-HMH-6593/2020	EPI_ISL_546111	Houston Methodist Hospital	Houston Methodist Hospital	S. Wesley Long et al
USA/TX-HMH-6594/2020	EPI_ISL_546112	Houston Methodist Hospital	Houston Methodist Hospital	S. Wesley Long et al
USA/TX-HMH-6595/2020	EPI_ISL_546113	Houston Methodist Hospital	Houston Methodist Hospital	S. Wesley Long et al
USA/TX-HMH-6596/2020	EPI_ISL_546114	Houston Methodist Hospital	Houston Methodist Hospital	S. Wesley Long et al
USA/TX-HMH-6597/2020	EPI_ISL_546115	Houston Methodist Hospital	Houston Methodist Hospital	S. Wesley Long et al
USA/TX-HMH-6598/2020	EPI_ISL_546116	Houston Methodist Hospital	Houston Methodist Hospital	S. Wesley Long et al
USA/TX-HMH-6599/2020	EPI_ISL_546117	Houston Methodist Hospital	Houston Methodist Hospital	S. Wesley Long et al
USA/TX-HMH-6600/2020	EPI_ISL_546118	Houston Methodist Hospital	Houston Methodist Hospital	S. Wesley Long et al
USA/TX-HMH-6602/2020	EPI_ISL_546119	Houston Methodist Hospital	Houston Methodist Hospital	S. Wesley Long et al
USA/TX-HMH-6615/2020	EPI_ISL_546120	Houston Methodist Hospital	Houston Methodist Hospital	S. Wesley Long et al
USA/TX-HMH-6616/2020	EPI_ISL_546121	Houston Methodist Hospital	Houston Methodist Hospital	S. Wesley Long et al
USA/TX-HMH-6619/2020	EPI_ISL_546122	Houston Methodist Hospital	Houston Methodist Hospital	S. Wesley Long et al
USA/TX-HMH-6620/2020	EPI_ISL_546123	Houston Methodist Hospital	Houston Methodist Hospital	S. Wesley Long et al
USA/TX-HMH-6621/2020	EPI_ISL_546124	Houston Methodist Hospital	Houston Methodist Hospital	S. Wesley Long et al
USA/TX-HMH-6622/2020	EPI_ISL_546125	Houston Methodist Hospital	Houston Methodist Hospital	S. Wesley Long et al
USA/TX-HMH-6624/2020	EPI_ISL_546126	Houston Methodist Hospital	Houston Methodist Hospital	S. Wesley Long et al
USA/TX-HMH-6625/2020	EPI_ISL_546127	Houston Methodist Hospital	Houston Methodist Hospital	S. Wesley Long et al
USA/TX-HMH-6626/2020	EPI_ISL_546128	Houston Methodist Hospital	Houston Methodist Hospital	S. Wesley Long et al
USA/TX-HMH-6627/2020	EPI_ISL_546129	Houston Methodist Hospital	Houston Methodist Hospital	S. Wesley Long et al
USA/TX-HMH-6628/2020	EPI_ISL_546130	Houston Methodist Hospital	Houston Methodist Hospital	S. Wesley Long et al
USA/TX-HMH-6629/2020	EPI_ISL_546131	Houston Methodist Hospital	Houston Methodist Hospital	S. Wesley Long et al
USA/TX-HMH-6630/2020	EPI_ISL_546132	Houston Methodist Hospital	Houston Methodist Hospital	S. Wesley Long et al
USA/TX-HMH-6632/2020	EPI_ISL_546133	Houston Methodist Hospital	Houston Methodist Hospital	S. Wesley Long et al
USA/TX-HMH-6634/2020	EPI_ISL_546134	Houston Methodist Hospital	Houston Methodist Hospital	S. Wesley Long et al
USA/TX-HMH-6637/2020	EPI_ISL_546135	Houston Methodist Hospital	Houston Methodist Hospital	S. Wesley Long et al
USA/TX-HMH-6638/2020	EPI_ISL_546136	Houston Methodist Hospital	Houston Methodist Hospital	S. Wesley Long et al
USA/TX-HMH-6639/2020	EPI_ISL_546137	Houston Methodist Hospital	Houston Methodist Hospital	S. Wesley Long et al
USA/TX-HMH-6640/2020	EPI_ISL_546138	Houston Methodist Hospital	Houston Methodist Hospital	S. Wesley Long et al
USA/TX-HMH-6642/2020	EPI_ISL_546139	Houston Methodist Hospital	Houston Methodist Hospital	S. Wesley Long et al
USA/TX-HMH-6643/2020	EPI_ISL_546140	Houston Methodist Hospital	Houston Methodist Hospital	S. Wesley Long et al
USA/TX-HMH-6645/2020	EPI_ISL_546141	Houston Methodist Hospital	Houston Methodist Hospital	S. Wesley Long et al
USA/TX-HMH-6646/2020	EPI_ISL_546142	Houston Methodist Hospital	Houston Methodist Hospital	S. Wesley Long et al
USA/TX-HMH-6647/2020	EPI_ISL_546143	Houston Methodist Hospital	Houston Methodist Hospital	S. Wesley Long et al
USA/TX-HMH-6648/2020	EPI_ISL_546144	Houston Methodist Hospital	Houston Methodist Hospital	S. Wesley Long et al
USA/TX-HMH-6649/2020	EPI_ISL_546145	Houston Methodist Hospital	Houston Methodist Hospital	S. Wesley Long et al
USA/TX-HMH-6651/2020	EPI_ISL_546146	Houston Methodist Hospital	Houston Methodist Hospital	S. Wesley Long et al
USA/TX-HMH-6652/2020	EPI_ISL_546147	Houston Methodist Hospital	Houston Methodist Hospital	S. Wesley Long et al
USA/TX-HMH-6653/2020	EPI_ISL_546148	Houston Methodist Hospital	Houston Methodist Hospital	S. Wesley Long et al
USA/TX-HMH-6654/2020	EPI_ISL_546149	Houston Methodist Hospital	Houston Methodist Hospital	S. Wesley Long et al
USA/TX-HMH-6655/2020	EPI_ISL_546150	Houston Methodist Hospital	Houston Methodist Hospital	S. Wesley Long et al
USA/TX-HMH-6657/2020	EPI_ISL_546151	Houston Methodist Hospital	Houston Methodist Hospital	S. Wesley Long et al
USA/TX-HMH-6658/2020	EPI_ISL_546152	Houston Methodist Hospital	Houston Methodist Hospital	S. Wesley Long et al
USA/TX-HMH-6659/2020	EPI_ISL_546153	Houston Methodist Hospital	Houston Methodist Hospital	S. Wesley Long et al
USA/TX-HMH-6661/2020	EPI_ISL_546154	Houston Methodist Hospital	Houston Methodist Hospital	S. Wesley Long et al
USA/TX-HMH-6662/2020	EPI_ISL_546155	Houston Methodist Hospital	Houston Methodist Hospital	S. Wesley Long et al
USA/TX-HMH-6664/2020	EPI_ISL_546156	Houston Methodist Hospital	Houston Methodist Hospital	S. Wesley Long et al
USA/TX-HMH-6666/2020	EPI_ISL_546157	Houston Methodist Hospital	Houston Methodist Hospital	S. Wesley Long et al
USA/TX-HMH-6667/2020	EPI_ISL_546158	Houston Methodist Hospital	Houston Methodist Hospital	S. Wesley Long et al
USA/TX-HMH-6669/2020	EPI_ISL_546159	Houston Methodist Hospital	Houston Methodist Hospital	S. Wesley Long et al
USA/TX-HMH-6670/2020	EPI_ISL_546160	Houston Methodist Hospital	Houston Methodist Hospital	S. Wesley Long et al
USA/TX-HMH-6672/2020	EPI_ISL_546161	Houston Methodist Hospital	Houston Methodist Hospital	S. Wesley Long et al
USA/TX-HMH-6673/2020	EPI_ISL_546162	Houston Methodist Hospital	Houston Methodist Hospital	S. Wesley Long et al
USA/TX-HMH-6674/2020	EPI_ISL_546163	Houston Methodist Hospital	Houston Methodist Hospital	S. Wesley Long et al
USA/TX-HMH-6675/2020	EPI_ISL_546164	Houston Methodist Hospital	Houston Methodist Hospital	S. Wesley Long et al
USA/TX-HMH-6677/2020	EPI_ISL_546165	Houston Methodist Hospital	Houston Methodist Hospital	S. Wesley Long et al
USA/TX-HMH-6678/2020	EPI_ISL_546166	Houston Methodist Hospital	Houston Methodist Hospital	S. Wesley Long et al
USA/TX-HMH-6679/2020	EPI_ISL_546167	Houston Methodist Hospital	Houston Methodist Hospital	S. Wesley Long et al
USA/TX-HMH-6680/2020	EPI_ISL_546168	Houston Methodist Hospital	Houston Methodist Hospital	S. Wesley Long et al
USA/TX-HMH-6681/2020	EPI_ISL_546169	Houston Methodist Hospital	Houston Methodist Hospital	S. Wesley Long et al
USA/TX-HMH-6682/2020	EPI_ISL_546170	Houston Methodist Hospital	Houston Methodist Hospital	S. Wesley Long et al
USA/TX-HMH-6683/2020	EPI_ISL_546171	Houston Methodist Hospital	Houston Methodist Hospital	S. Wesley Long et al
USA/TX-HMH-6685/2020	EPI_ISL_546172	Houston Methodist Hospital	Houston Methodist Hospital	S. Wesley Long et al
USA/TX-HMH-6686/2020	EPI_ISL_546173	Houston Methodist Hospital	Houston Methodist Hospital	S. Wesley Long et al
USA/TX-HMH-6687/2020	EPI_ISL_546174	Houston Methodist Hospital	Houston Methodist Hospital	S. Wesley Long et al
USA/TX-HMH-6690/2020	EPI_ISL_546175	Houston Methodist Hospital	Houston Methodist Hospital	S. Wesley Long et al
USA/TX-HMH-6693/2020	EPI_ISL_546176	Houston Methodist Hospital	Houston Methodist Hospital	S. Wesley Long et al
USA/TX-HMH-6697/2020	EPI_ISL_546177	Houston Methodist Hospital	Houston Methodist Hospital	S. Wesley Long et al
USA/TX-HMH-6699/2020	EPI_ISL_546178	Houston Methodist Hospital	Houston Methodist Hospital	S. Wesley Long et al
USA/TX-HMH-6700/2020	EPI_ISL_546179	Houston Methodist Hospital	Houston Methodist Hospital	S. Wesley Long et al
USA/TX-HMH-6701/2020	EPI_ISL_546180	Houston Methodist Hospital	Houston Methodist Hospital	S. Wesley Long et al
USA/TX-HMH-6702/2020	EPI_ISL_546181	Houston Methodist Hospital	Houston Methodist Hospital	S. Wesley Long et al
USA/TX-HMH-6703/2020	EPI_ISL_546182	Houston Methodist Hospital	Houston Methodist Hospital	S. Wesley Long et al
USA/TX-HMH-6704/2020	EPI_ISL_546183	Houston Methodist Hospital	Houston Methodist Hospital	S. Wesley Long et al
USA/TX-HMH-6707/2020	EPI_ISL_546184	Houston Methodist Hospital	Houston Methodist Hospital	S. Wesley Long et al
USA/TX-HMH-6708/2020	EPI_ISL_546185	Houston Methodist Hospital	Houston Methodist Hospital	S. Wesley Long et al
USA/TX-HMH-6709/2020	EPI_ISL_546186	Houston Methodist Hospital	Houston Methodist Hospital	S. Wesley Long et al
USA/TX-HMH-6710/2020	EPI_ISL_546187	Houston Methodist Hospital	Houston Methodist Hospital	S. Wesley Long et al
USA/TX-HMH-6714/2020	EPI_ISL_546188	Houston Methodist Hospital	Houston Methodist Hospital	S. Wesley Long et al
USA/TX-HMH-6715/2020	EPI_ISL_546189	Houston Methodist Hospital	Houston Methodist Hospital	S. Wesley Long et al
USA/TX-HMH-6716/2020	EPI_ISL_546190	Houston Methodist Hospital	Houston Methodist Hospital	S. Wesley Long et al
USA/TX-HMH-6718/2020	EPI_ISL_546191	Houston Methodist Hospital	Houston Methodist Hospital	S. Wesley Long et al
USA/TX-HMH-6720/2020	EPI_ISL_546192	Houston Methodist Hospital	Houston Methodist Hospital	S. Wesley Long et al
USA/TX-HMH-6723/2020	EPI_ISL_546193	Houston Methodist Hospital	Houston Methodist Hospital	S. Wesley Long et al
USA/TX-HMH-6724/2020	EPI_ISL_546194	Houston Methodist Hospital	Houston Methodist Hospital	S. Wesley Long et al
USA/TX-HMH-6725/2020	EPI_ISL_546195	Houston Methodist Hospital	Houston Methodist Hospital	S. Wesley Long et al
USA/TX-HMH-6726/2020	EPI_ISL_546196	Houston Methodist Hospital	Houston Methodist Hospital	S. Wesley Long et al
USA/TX-HMH-6727/2020	EPI_ISL_546197	Houston Methodist Hospital	Houston Methodist Hospital	S. Wesley Long et al
USA/TX-HMH-673/2020	EPI_ISL_546198	Houston Methodist Hospital	Houston Methodist Hospital	S. Wesley Long et al
USA/TX-HMH-6730/2020	EPI_ISL_546199	Houston Methodist Hospital	Houston Methodist Hospital	S. Wesley Long et al
USA/TX-HMH-6731/2020	EPI_ISL_546200	Houston Methodist Hospital	Houston Methodist Hospital	S. Wesley Long et al
USA/TX-HMH-6733/2020	EPI_ISL_546201	Houston Methodist Hospital	Houston Methodist Hospital	S. Wesley Long et al
USA/TX-HMH-6735/2020	EPI_ISL_546202	Houston Methodist Hospital	Houston Methodist Hospital	S. Wesley Long et al
USA/TX-HMH-6736/2020	EPI_ISL_546203	Houston Methodist Hospital	Houston Methodist Hospital	S. Wesley Long et al
USA/TX-HMH-6737/2020	EPI_ISL_546204	Houston Methodist Hospital	Houston Methodist Hospital	S. Wesley Long et al
USA/TX-HMH-6738/2020	EPI_ISL_546205	Houston Methodist Hospital	Houston Methodist Hospital	S. Wesley Long et al
USA/TX-HMH-6739/2020	EPI_ISL_546206	Houston Methodist Hospital	Houston Methodist Hospital	S. Wesley Long et al
USA/TX-HMH-6740/2020	EPI_ISL_546207	Houston Methodist Hospital	Houston Methodist Hospital	S. Wesley Long et al
USA/TX-HMH-6741/2020	EPI_ISL_546208	Houston Methodist Hospital	Houston Methodist Hospital	S. Wesley Long et al
USA/TX-HMH-6742/2020	EPI_ISL_546209	Houston Methodist Hospital	Houston Methodist Hospital	S. Wesley Long et al
USA/TX-HMH-6745/2020	EPI_ISL_546210	Houston Methodist Hospital	Houston Methodist Hospital	S. Wesley Long et al
USA/TX-HMH-6746/2020	EPI_ISL_546211	Houston Methodist Hospital	Houston Methodist Hospital	S. Wesley Long et al
USA/TX-HMH-6747/2020	EPI_ISL_546212	Houston Methodist Hospital	Houston Methodist Hospital	S. Wesley Long et al
USA/TX-HMH-6749/2020	EPI_ISL_546213	Houston Methodist Hospital	Houston Methodist Hospital	S. Wesley Long et al
USA/TX-HMH-675/2020	EPI_ISL_546214	Houston Methodist Hospital	Houston Methodist Hospital	S. Wesley Long et al
USA/TX-HMH-6750/2020	EPI_ISL_546215	Houston Methodist Hospital	Houston Methodist Hospital	S. Wesley Long et al
USA/TX-HMH-6751/2020	EPI_ISL_546216	Houston Methodist Hospital	Houston Methodist Hospital	S. Wesley Long et al
USA/TX-HMH-6752/2020	EPI_ISL_546217	Houston Methodist Hospital	Houston Methodist Hospital	S. Wesley Long et al
USA/TX-HMH-6753/2020	EPI_ISL_546218	Houston Methodist Hospital	Houston Methodist Hospital	S. Wesley Long et al
USA/TX-HMH-6754/2020	EPI_ISL_546219	Houston Methodist Hospital	Houston Methodist Hospital	S. Wesley Long et al
USA/TX-HMH-6755/2020	EPI_ISL_546220	Houston Methodist Hospital	Houston Methodist Hospital	S. Wesley Long et al
USA/TX-HMH-6756/2020	EPI_ISL_546221	Houston Methodist Hospital	Houston Methodist Hospital	S. Wesley Long et al
USA/TX-HMH-6758/2020	EPI_ISL_546222	Houston Methodist Hospital	Houston Methodist Hospital	S. Wesley Long et al
USA/TX-HMH-6760/2020	EPI_ISL_546223	Houston Methodist Hospital	Houston Methodist Hospital	S. Wesley Long et al
USA/TX-HMH-6761/2020	EPI_ISL_546224	Houston Methodist Hospital	Houston Methodist Hospital	S. Wesley Long et al
USA/TX-HMH-6762/2020	EPI_ISL_546225	Houston Methodist Hospital	Houston Methodist Hospital	S. Wesley Long et al
USA/TX-HMH-6763/2020	EPI_ISL_546226	Houston Methodist Hospital	Houston Methodist Hospital	S. Wesley Long et al
USA/TX-HMH-6764/2020	EPI_ISL_546227	Houston Methodist Hospital	Houston Methodist Hospital	S. Wesley Long et al
USA/TX-HMH-6765/2020	EPI_ISL_546228	Houston Methodist Hospital	Houston Methodist Hospital	S. Wesley Long et al
USA/TX-HMH-6766/2020	EPI_ISL_546229	Houston Methodist Hospital	Houston Methodist Hospital	S. Wesley Long et al
USA/TX-HMH-6767/2020	EPI_ISL_546230	Houston Methodist Hospital	Houston Methodist Hospital	S. Wesley Long et al
USA/TX-HMH-6768/2020	EPI_ISL_546231	Houston Methodist Hospital	Houston Methodist Hospital	S. Wesley Long et al
USA/TX-HMH-6769/2020	EPI_ISL_546232	Houston Methodist Hospital	Houston Methodist Hospital	S. Wesley Long et al
USA/TX-HMH-6770/2020	EPI_ISL_546233	Houston Methodist Hospital	Houston Methodist Hospital	S. Wesley Long et al
USA/TX-HMH-6771/2020	EPI_ISL_546234	Houston Methodist Hospital	Houston Methodist Hospital	S. Wesley Long et al
USA/TX-HMH-6774/2020	EPI_ISL_546235	Houston Methodist Hospital	Houston Methodist Hospital	S. Wesley Long et al
USA/TX-HMH-6777/2020	EPI_ISL_546236	Houston Methodist Hospital	Houston Methodist Hospital	S. Wesley Long et al
USA/TX-HMH-6778/2020	EPI_ISL_546237	Houston Methodist Hospital	Houston Methodist Hospital	S. Wesley Long et al
USA/TX-HMH-6780/2020	EPI_ISL_546238	Houston Methodist Hospital	Houston Methodist Hospital	S. Wesley Long et al
USA/TX-HMH-6781/2020	EPI_ISL_546239	Houston Methodist Hospital	Houston Methodist Hospital	S. Wesley Long et al
USA/TX-HMH-6784/2020	EPI_ISL_546240	Houston Methodist Hospital	Houston Methodist Hospital	S. Wesley Long et al
USA/TX-HMH-6785/2020	EPI_ISL_546241	Houston Methodist Hospital	Houston Methodist Hospital	S. Wesley Long et al
USA/TX-HMH-6786/2020	EPI_ISL_546242	Houston Methodist Hospital	Houston Methodist Hospital	S. Wesley Long et al
USA/TX-HMH-6787/2020	EPI_ISL_546243	Houston Methodist Hospital	Houston Methodist Hospital	S. Wesley Long et al
USA/TX-HMH-6790/2020	EPI_ISL_546244	Houston Methodist Hospital	Houston Methodist Hospital	S. Wesley Long et al
USA/TX-HMH-6791/2020	EPI_ISL_546245	Houston Methodist Hospital	Houston Methodist Hospital	S. Wesley Long et al
USA/TX-HMH-6792/2020	EPI_ISL_546246	Houston Methodist Hospital	Houston Methodist Hospital	S. Wesley Long et al
USA/TX-HMH-6793/2020	EPI_ISL_546247	Houston Methodist Hospital	Houston Methodist Hospital	S. Wesley Long et al
USA/TX-HMH-6794/2020	EPI_ISL_546248	Houston Methodist Hospital	Houston Methodist Hospital	S. Wesley Long et al
USA/TX-HMH-6796/2020	EPI_ISL_546249	Houston Methodist Hospital	Houston Methodist Hospital	S. Wesley Long et al
USA/TX-HMH-6798/2020	EPI_ISL_546250	Houston Methodist Hospital	Houston Methodist Hospital	S. Wesley Long et al
USA/TX-HMH-6799/2020	EPI_ISL_546251	Houston Methodist Hospital	Houston Methodist Hospital	S. Wesley Long et al
USA/TX-HMH-6800/2020	EPI_ISL_546252	Houston Methodist Hospital	Houston Methodist Hospital	S. Wesley Long et al
USA/TX-HMH-6803/2020	EPI_ISL_546253	Houston Methodist Hospital	Houston Methodist Hospital	S. Wesley Long et al
USA/TX-HMH-6804/2020	EPI_ISL_546254	Houston Methodist Hospital	Houston Methodist Hospital	S. Wesley Long et al
USA/TX-HMH-6805/2020	EPI_ISL_546255	Houston Methodist Hospital	Houston Methodist Hospital	S. Wesley Long et al
USA/TX-HMH-6806/2020	EPI_ISL_546256	Houston Methodist Hospital	Houston Methodist Hospital	S. Wesley Long et al
USA/TX-HMH-6807/2020	EPI_ISL_546257	Houston Methodist Hospital	Houston Methodist Hospital	S. Wesley Long et al
USA/TX-HMH-6808/2020	EPI_ISL_546258	Houston Methodist Hospital	Houston Methodist Hospital	S. Wesley Long et al
USA/TX-HMH-6809/2020	EPI_ISL_546259	Houston Methodist Hospital	Houston Methodist Hospital	S. Wesley Long et al
USA/TX-HMH-6810/2020	EPI_ISL_546260	Houston Methodist Hospital	Houston Methodist Hospital	S. Wesley Long et al
USA/TX-HMH-6811/2020	EPI_ISL_546261	Houston Methodist Hospital	Houston Methodist Hospital	S. Wesley Long et al
USA/TX-HMH-6815/2020	EPI_ISL_546262	Houston Methodist Hospital	Houston Methodist Hospital	S. Wesley Long et al
USA/TX-HMH-6816/2020	EPI_ISL_546263	Houston Methodist Hospital	Houston Methodist Hospital	S. Wesley Long et al
USA/TX-HMH-6819/2020	EPI_ISL_546264	Houston Methodist Hospital	Houston Methodist Hospital	S. Wesley Long et al
USA/TX-HMH-6820/2020	EPI_ISL_546265	Houston Methodist Hospital	Houston Methodist Hospital	S. Wesley Long et al
USA/TX-HMH-6821/2020	EPI_ISL_546266	Houston Methodist Hospital	Houston Methodist Hospital	S. Wesley Long et al
USA/TX-HMH-6822/2020	EPI_ISL_546267	Houston Methodist Hospital	Houston Methodist Hospital	S. Wesley Long et al
USA/TX-HMH-6823/2020	EPI_ISL_546268	Houston Methodist Hospital	Houston Methodist Hospital	S. Wesley Long et al
USA/TX-HMH-6824/2020	EPI_ISL_546269	Houston Methodist Hospital	Houston Methodist Hospital	S. Wesley Long et al
USA/TX-HMH-6825/2020	EPI_ISL_546270	Houston Methodist Hospital	Houston Methodist Hospital	S. Wesley Long et al
USA/TX-HMH-6828/2020	EPI_ISL_546271	Houston Methodist Hospital	Houston Methodist Hospital	S. Wesley Long et al
USA/TX-HMH-6829/2020	EPI_ISL_546272	Houston Methodist Hospital	Houston Methodist Hospital	S. Wesley Long et al
USA/TX-HMH-6832/2020	EPI_ISL_546273	Houston Methodist Hospital	Houston Methodist Hospital	S. Wesley Long et al
USA/TX-HMH-6833/2020	EPI_ISL_546274	Houston Methodist Hospital	Houston Methodist Hospital	S. Wesley Long et al
USA/TX-HMH-6835/2020	EPI_ISL_546275	Houston Methodist Hospital	Houston Methodist Hospital	S. Wesley Long et al
USA/TX-HMH-6836/2020	EPI_ISL_546276	Houston Methodist Hospital	Houston Methodist Hospital	S. Wesley Long et al
USA/TX-HMH-6837/2020	EPI_ISL_546277	Houston Methodist Hospital	Houston Methodist Hospital	S. Wesley Long et al
USA/TX-HMH-6838/2020	EPI_ISL_546278	Houston Methodist Hospital	Houston Methodist Hospital	S. Wesley Long et al
USA/TX-HMH-6839/2020	EPI_ISL_546279	Houston Methodist Hospital	Houston Methodist Hospital	S. Wesley Long et al
USA/TX-HMH-684/2020	EPI_ISL_546280	Houston Methodist Hospital	Houston Methodist Hospital	S. Wesley Long et al
USA/TX-HMH-6840/2020	EPI_ISL_546281	Houston Methodist Hospital	Houston Methodist Hospital	S. Wesley Long et al
USA/TX-HMH-6843/2020	EPI_ISL_546282	Houston Methodist Hospital	Houston Methodist Hospital	S. Wesley Long et al
USA/TX-HMH-6844/2020	EPI_ISL_546283	Houston Methodist Hospital	Houston Methodist Hospital	S. Wesley Long et al
USA/TX-HMH-6845/2020	EPI_ISL_546284	Houston Methodist Hospital	Houston Methodist Hospital	S. Wesley Long et al
USA/TX-HMH-6846/2020	EPI_ISL_546285	Houston Methodist Hospital	Houston Methodist Hospital	S. Wesley Long et al
USA/TX-HMH-6848/2020	EPI_ISL_546286	Houston Methodist Hospital	Houston Methodist Hospital	S. Wesley Long et al
USA/TX-HMH-6849/2020	EPI_ISL_546287	Houston Methodist Hospital	Houston Methodist Hospital	S. Wesley Long et al
USA/TX-HMH-685/2020	EPI_ISL_546288	Houston Methodist Hospital	Houston Methodist Hospital	S. Wesley Long et al
USA/TX-HMH-6850/2020	EPI_ISL_546289	Houston Methodist Hospital	Houston Methodist Hospital	S. Wesley Long et al
USA/TX-HMH-6851/2020	EPI_ISL_546290	Houston Methodist Hospital	Houston Methodist Hospital	S. Wesley Long et al
USA/TX-HMH-6853/2020	EPI_ISL_546291	Houston Methodist Hospital	Houston Methodist Hospital	S. Wesley Long et al
USA/TX-HMH-6854/2020	EPI_ISL_546292	Houston Methodist Hospital	Houston Methodist Hospital	S. Wesley Long et al
USA/TX-HMH-6855/2020	EPI_ISL_546293	Houston Methodist Hospital	Houston Methodist Hospital	S. Wesley Long et al
USA/TX-HMH-6857/2020	EPI_ISL_546294	Houston Methodist Hospital	Houston Methodist Hospital	S. Wesley Long et al
USA/TX-HMH-686/2020	EPI_ISL_546295	Houston Methodist Hospital	Houston Methodist Hospital	S. Wesley Long et al
USA/TX-HMH-6860/2020	EPI_ISL_546296	Houston Methodist Hospital	Houston Methodist Hospital	S. Wesley Long et al
USA/TX-HMH-6861/2020	EPI_ISL_546297	Houston Methodist Hospital	Houston Methodist Hospital	S. Wesley Long et al
USA/TX-HMH-6862/2020	EPI_ISL_546298	Houston Methodist Hospital	Houston Methodist Hospital	S. Wesley Long et al
USA/TX-HMH-6863/2020	EPI_ISL_546299	Houston Methodist Hospital	Houston Methodist Hospital	S. Wesley Long et al
USA/TX-HMH-6865/2020	EPI_ISL_546300	Houston Methodist Hospital	Houston Methodist Hospital	S. Wesley Long et al
USA/TX-HMH-6866/2020	EPI_ISL_546301	Houston Methodist Hospital	Houston Methodist Hospital	S. Wesley Long et al
USA/TX-HMH-6867/2020	EPI_ISL_546302	Houston Methodist Hospital	Houston Methodist Hospital	S. Wesley Long et al
USA/TX-HMH-6868/2020	EPI_ISL_546303	Houston Methodist Hospital	Houston Methodist Hospital	S. Wesley Long et al
USA/TX-HMH-6869/2020	EPI_ISL_546304	Houston Methodist Hospital	Houston Methodist Hospital	S. Wesley Long et al
USA/TX-HMH-687/2020	EPI_ISL_546305	Houston Methodist Hospital	Houston Methodist Hospital	S. Wesley Long et al
USA/TX-HMH-6870/2020	EPI_ISL_546306	Houston Methodist Hospital	Houston Methodist Hospital	S. Wesley Long et al
USA/TX-HMH-6871/2020	EPI_ISL_546307	Houston Methodist Hospital	Houston Methodist Hospital	S. Wesley Long et al
USA/TX-HMH-6872/2020	EPI_ISL_546308	Houston Methodist Hospital	Houston Methodist Hospital	S. Wesley Long et al
USA/TX-HMH-6873/2020	EPI_ISL_546309	Houston Methodist Hospital	Houston Methodist Hospital	S. Wesley Long et al
USA/TX-HMH-6875/2020	EPI_ISL_546310	Houston Methodist Hospital	Houston Methodist Hospital	S. Wesley Long et al
USA/TX-HMH-6876/2020	EPI_ISL_546311	Houston Methodist Hospital	Houston Methodist Hospital	S. Wesley Long et al
USA/TX-HMH-6877/2020	EPI_ISL_546312	Houston Methodist Hospital	Houston Methodist Hospital	S. Wesley Long et al
USA/TX-HMH-6878/2020	EPI_ISL_546313	Houston Methodist Hospital	Houston Methodist Hospital	S. Wesley Long et al
USA/TX-HMH-6879/2020	EPI_ISL_546314	Houston Methodist Hospital	Houston Methodist Hospital	S. Wesley Long et al
USA/TX-HMH-688/2020	EPI_ISL_546315	Houston Methodist Hospital	Houston Methodist Hospital	S. Wesley Long et al
USA/TX-HMH-6881/2020	EPI_ISL_546316	Houston Methodist Hospital	Houston Methodist Hospital	S. Wesley Long et al
USA/TX-HMH-6882/2020	EPI_ISL_546317	Houston Methodist Hospital	Houston Methodist Hospital	S. Wesley Long et al
USA/TX-HMH-6883/2020	EPI_ISL_546318	Houston Methodist Hospital	Houston Methodist Hospital	S. Wesley Long et al
USA/TX-HMH-6884/2020	EPI_ISL_546319	Houston Methodist Hospital	Houston Methodist Hospital	S. Wesley Long et al
USA/TX-HMH-6885/2020	EPI_ISL_546320	Houston Methodist Hospital	Houston Methodist Hospital	S. Wesley Long et al
USA/TX-HMH-6886/2020	EPI_ISL_546321	Houston Methodist Hospital	Houston Methodist Hospital	S. Wesley Long et al
USA/TX-HMH-6887/2020	EPI_ISL_546322	Houston Methodist Hospital	Houston Methodist Hospital	S. Wesley Long et al
USA/TX-HMH-6888/2020	EPI_ISL_546323	Houston Methodist Hospital	Houston Methodist Hospital	S. Wesley Long et al
USA/TX-HMH-689/2020	EPI_ISL_546324	Houston Methodist Hospital	Houston Methodist Hospital	S. Wesley Long et al
USA/TX-HMH-6891/2020	EPI_ISL_546325	Houston Methodist Hospital	Houston Methodist Hospital	S. Wesley Long et al
USA/TX-HMH-6892/2020	EPI_ISL_546326	Houston Methodist Hospital	Houston Methodist Hospital	S. Wesley Long et al
USA/TX-HMH-6893/2020	EPI_ISL_546327	Houston Methodist Hospital	Houston Methodist Hospital	S. Wesley Long et al
USA/TX-HMH-6894/2020	EPI_ISL_546328	Houston Methodist Hospital	Houston Methodist Hospital	S. Wesley Long et al
USA/TX-HMH-6895/2020	EPI_ISL_546329	Houston Methodist Hospital	Houston Methodist Hospital	S. Wesley Long et al
USA/TX-HMH-6896/2020	EPI_ISL_546330	Houston Methodist Hospital	Houston Methodist Hospital	S. Wesley Long et al
USA/TX-HMH-6897/2020	EPI_ISL_546331	Houston Methodist Hospital	Houston Methodist Hospital	S. Wesley Long et al
USA/TX-HMH-6898/2020	EPI_ISL_546332	Houston Methodist Hospital	Houston Methodist Hospital	S. Wesley Long et al
USA/TX-HMH-6899/2020	EPI_ISL_546333	Houston Methodist Hospital	Houston Methodist Hospital	S. Wesley Long et al
USA/TX-HMH-690/2020	EPI_ISL_546334	Houston Methodist Hospital	Houston Methodist Hospital	S. Wesley Long et al
USA/TX-HMH-6900/2020	EPI_ISL_546335	Houston Methodist Hospital	Houston Methodist Hospital	S. Wesley Long et al
USA/TX-HMH-6901/2020	EPI_ISL_546336	Houston Methodist Hospital	Houston Methodist Hospital	S. Wesley Long et al
USA/TX-HMH-6902/2020	EPI_ISL_546337	Houston Methodist Hospital	Houston Methodist Hospital	S. Wesley Long et al
USA/TX-HMH-6903/2020	EPI_ISL_546338	Houston Methodist Hospital	Houston Methodist Hospital	S. Wesley Long et al
USA/TX-HMH-6905/2020	EPI_ISL_546339	Houston Methodist Hospital	Houston Methodist Hospital	S. Wesley Long et al
USA/TX-HMH-6907/2020	EPI_ISL_546340	Houston Methodist Hospital	Houston Methodist Hospital	S. Wesley Long et al
USA/TX-HMH-6909/2020	EPI_ISL_546341	Houston Methodist Hospital	Houston Methodist Hospital	S. Wesley Long et al
USA/TX-HMH-691/2020	EPI_ISL_546342	Houston Methodist Hospital	Houston Methodist Hospital	S. Wesley Long et al
USA/TX-HMH-6910/2020	EPI_ISL_546343	Houston Methodist Hospital	Houston Methodist Hospital	S. Wesley Long et al
USA/TX-HMH-6911/2020	EPI_ISL_546344	Houston Methodist Hospital	Houston Methodist Hospital	S. Wesley Long et al
USA/TX-HMH-6912/2020	EPI_ISL_546345	Houston Methodist Hospital	Houston Methodist Hospital	S. Wesley Long et al
USA/TX-HMH-6913/2020	EPI_ISL_546346	Houston Methodist Hospital	Houston Methodist Hospital	S. Wesley Long et al
USA/TX-HMH-6914/2020	EPI_ISL_546347	Houston Methodist Hospital	Houston Methodist Hospital	S. Wesley Long et al
USA/TX-HMH-6915/2020	EPI_ISL_546348	Houston Methodist Hospital	Houston Methodist Hospital	S. Wesley Long et al
USA/TX-HMH-6916/2020	EPI_ISL_546349	Houston Methodist Hospital	Houston Methodist Hospital	S. Wesley Long et al
USA/TX-HMH-6917/2020	EPI_ISL_546350	Houston Methodist Hospital	Houston Methodist Hospital	S. Wesley Long et al
USA/TX-HMH-6918/2020	EPI_ISL_546351	Houston Methodist Hospital	Houston Methodist Hospital	S. Wesley Long et al
USA/TX-HMH-692/2020	EPI_ISL_546352	Houston Methodist Hospital	Houston Methodist Hospital	S. Wesley Long et al
USA/TX-HMH-6921/2020	EPI_ISL_546353	Houston Methodist Hospital	Houston Methodist Hospital	S. Wesley Long et al
USA/TX-HMH-6922/2020	EPI_ISL_546354	Houston Methodist Hospital	Houston Methodist Hospital	S. Wesley Long et al
USA/TX-HMH-6923/2020	EPI_ISL_546355	Houston Methodist Hospital	Houston Methodist Hospital	S. Wesley Long et al
USA/TX-HMH-6925/2020	EPI_ISL_546356	Houston Methodist Hospital	Houston Methodist Hospital	S. Wesley Long et al
USA/TX-HMH-6926/2020	EPI_ISL_546357	Houston Methodist Hospital	Houston Methodist Hospital	S. Wesley Long et al
USA/TX-HMH-6927/2020	EPI_ISL_546358	Houston Methodist Hospital	Houston Methodist Hospital	S. Wesley Long et al
USA/TX-HMH-6928/2020	EPI_ISL_546359	Houston Methodist Hospital	Houston Methodist Hospital	S. Wesley Long et al
USA/TX-HMH-6930/2020	EPI_ISL_546360	Houston Methodist Hospital	Houston Methodist Hospital	S. Wesley Long et al
USA/TX-HMH-6931/2020	EPI_ISL_546361	Houston Methodist Hospital	Houston Methodist Hospital	S. Wesley Long et al
USA/TX-HMH-6933/2020	EPI_ISL_546362	Houston Methodist Hospital	Houston Methodist Hospital	S. Wesley Long et al
USA/TX-HMH-6934/2020	EPI_ISL_546363	Houston Methodist Hospital	Houston Methodist Hospital	S. Wesley Long et al
USA/TX-HMH-6935/2020	EPI_ISL_546364	Houston Methodist Hospital	Houston Methodist Hospital	S. Wesley Long et al
USA/TX-HMH-6937/2020	EPI_ISL_546365	Houston Methodist Hospital	Houston Methodist Hospital	S. Wesley Long et al
USA/TX-HMH-6938/2020	EPI_ISL_546366	Houston Methodist Hospital	Houston Methodist Hospital	S. Wesley Long et al
USA/TX-HMH-6939/2020	EPI_ISL_546367	Houston Methodist Hospital	Houston Methodist Hospital	S. Wesley Long et al
USA/TX-HMH-694/2020	EPI_ISL_546368	Houston Methodist Hospital	Houston Methodist Hospital	S. Wesley Long et al
USA/TX-HMH-6940/2020	EPI_ISL_546369	Houston Methodist Hospital	Houston Methodist Hospital	S. Wesley Long et al
USA/TX-HMH-6941/2020	EPI_ISL_546370	Houston Methodist Hospital	Houston Methodist Hospital	S. Wesley Long et al
USA/TX-HMH-6942/2020	EPI_ISL_546371	Houston Methodist Hospital	Houston Methodist Hospital	S. Wesley Long et al
USA/TX-HMH-6943/2020	EPI_ISL_546372	Houston Methodist Hospital	Houston Methodist Hospital	S. Wesley Long et al
USA/TX-HMH-6945/2020	EPI_ISL_546373	Houston Methodist Hospital	Houston Methodist Hospital	S. Wesley Long et al
USA/TX-HMH-6946/2020	EPI_ISL_546374	Houston Methodist Hospital	Houston Methodist Hospital	S. Wesley Long et al
USA/TX-HMH-6947/2020	EPI_ISL_546375	Houston Methodist Hospital	Houston Methodist Hospital	S. Wesley Long et al
USA/TX-HMH-6948/2020	EPI_ISL_546376	Houston Methodist Hospital	Houston Methodist Hospital	S. Wesley Long et al
USA/TX-HMH-6949/2020	EPI_ISL_546377	Houston Methodist Hospital	Houston Methodist Hospital	S. Wesley Long et al
USA/TX-HMH-6950/2020	EPI_ISL_546378	Houston Methodist Hospital	Houston Methodist Hospital	S. Wesley Long et al
USA/TX-HMH-6951/2020	EPI_ISL_546379	Houston Methodist Hospital	Houston Methodist Hospital	S. Wesley Long et al
USA/TX-HMH-6952/2020	EPI_ISL_546380	Houston Methodist Hospital	Houston Methodist Hospital	S. Wesley Long et al
USA/TX-HMH-6953/2020	EPI_ISL_546381	Houston Methodist Hospital	Houston Methodist Hospital	S. Wesley Long et al
USA/TX-HMH-6954/2020	EPI_ISL_546382	Houston Methodist Hospital	Houston Methodist Hospital	S. Wesley Long et al
USA/TX-HMH-6955/2020	EPI_ISL_546383	Houston Methodist Hospital	Houston Methodist Hospital	S. Wesley Long et al
USA/TX-HMH-6956/2020	EPI_ISL_546384	Houston Methodist Hospital	Houston Methodist Hospital	S. Wesley Long et al
USA/TX-HMH-6958/2020	EPI_ISL_546385	Houston Methodist Hospital	Houston Methodist Hospital	S. Wesley Long et al
USA/TX-HMH-696/2020	EPI_ISL_546386	Houston Methodist Hospital	Houston Methodist Hospital	S. Wesley Long et al
USA/TX-HMH-6960/2020	EPI_ISL_546387	Houston Methodist Hospital	Houston Methodist Hospital	S. Wesley Long et al
USA/TX-HMH-6961/2020	EPI_ISL_546388	Houston Methodist Hospital	Houston Methodist Hospital	S. Wesley Long et al
USA/TX-HMH-6962/2020	EPI_ISL_546389	Houston Methodist Hospital	Houston Methodist Hospital	S. Wesley Long et al
USA/TX-HMH-6963/2020	EPI_ISL_546390	Houston Methodist Hospital	Houston Methodist Hospital	S. Wesley Long et al
USA/TX-HMH-6964/2020	EPI_ISL_546391	Houston Methodist Hospital	Houston Methodist Hospital	S. Wesley Long et al
USA/TX-HMH-6965/2020	EPI_ISL_546392	Houston Methodist Hospital	Houston Methodist Hospital	S. Wesley Long et al
USA/TX-HMH-6966/2020	EPI_ISL_546393	Houston Methodist Hospital	Houston Methodist Hospital	S. Wesley Long et al
USA/TX-HMH-6967/2020	EPI_ISL_546394	Houston Methodist Hospital	Houston Methodist Hospital	S. Wesley Long et al
USA/TX-HMH-6969/2020	EPI_ISL_546395	Houston Methodist Hospital	Houston Methodist Hospital	S. Wesley Long et al
USA/TX-HMH-6970/2020	EPI_ISL_546396	Houston Methodist Hospital	Houston Methodist Hospital	S. Wesley Long et al
USA/TX-HMH-6971/2020	EPI_ISL_546397	Houston Methodist Hospital	Houston Methodist Hospital	S. Wesley Long et al
USA/TX-HMH-6973/2020	EPI_ISL_546398	Houston Methodist Hospital	Houston Methodist Hospital	S. Wesley Long et al
USA/TX-HMH-6974/2020	EPI_ISL_546399	Houston Methodist Hospital	Houston Methodist Hospital	S. Wesley Long et al
USA/TX-HMH-6975/2020	EPI_ISL_546400	Houston Methodist Hospital	Houston Methodist Hospital	S. Wesley Long et al
USA/TX-HMH-6976/2020	EPI_ISL_546401	Houston Methodist Hospital	Houston Methodist Hospital	S. Wesley Long et al
USA/TX-HMH-6977/2020	EPI_ISL_546402	Houston Methodist Hospital	Houston Methodist Hospital	S. Wesley Long et al
USA/TX-HMH-6978/2020	EPI_ISL_546403	Houston Methodist Hospital	Houston Methodist Hospital	S. Wesley Long et al
USA/TX-HMH-6979/2020	EPI_ISL_546404	Houston Methodist Hospital	Houston Methodist Hospital	S. Wesley Long et al
USA/TX-HMH-6980/2020	EPI_ISL_546405	Houston Methodist Hospital	Houston Methodist Hospital	S. Wesley Long et al
USA/TX-HMH-6982/2020	EPI_ISL_546406	Houston Methodist Hospital	Houston Methodist Hospital	S. Wesley Long et al
USA/TX-HMH-6983/2020	EPI_ISL_546407	Houston Methodist Hospital	Houston Methodist Hospital	S. Wesley Long et al
USA/TX-HMH-6984/2020	EPI_ISL_546408	Houston Methodist Hospital	Houston Methodist Hospital	S. Wesley Long et al
USA/TX-HMH-6985/2020	EPI_ISL_546409	Houston Methodist Hospital	Houston Methodist Hospital	S. Wesley Long et al
USA/TX-HMH-6986/2020	EPI_ISL_546410	Houston Methodist Hospital	Houston Methodist Hospital	S. Wesley Long et al
USA/TX-HMH-6987/2020	EPI_ISL_546411	Houston Methodist Hospital	Houston Methodist Hospital	S. Wesley Long et al
USA/TX-HMH-6988/2020	EPI_ISL_546412	Houston Methodist Hospital	Houston Methodist Hospital	S. Wesley Long et al
USA/TX-HMH-699/2020	EPI_ISL_546413	Houston Methodist Hospital	Houston Methodist Hospital	S. Wesley Long et al
USA/TX-HMH-6991/2020	EPI_ISL_546414	Houston Methodist Hospital	Houston Methodist Hospital	S. Wesley Long et al
USA/TX-HMH-6992/2020	EPI_ISL_546415	Houston Methodist Hospital	Houston Methodist Hospital	S. Wesley Long et al
USA/TX-HMH-6993/2020	EPI_ISL_546416	Houston Methodist Hospital	Houston Methodist Hospital	S. Wesley Long et al
USA/TX-HMH-6995/2020	EPI_ISL_546417	Houston Methodist Hospital	Houston Methodist Hospital	S. Wesley Long et al
USA/TX-HMH-6996/2020	EPI_ISL_546418	Houston Methodist Hospital	Houston Methodist Hospital	S. Wesley Long et al
USA/TX-HMH-6997/2020	EPI_ISL_546419	Houston Methodist Hospital	Houston Methodist Hospital	S. Wesley Long et al
USA/TX-HMH-6999/2020	EPI_ISL_546420	Houston Methodist Hospital	Houston Methodist Hospital	S. Wesley Long et al
USA/TX-HMH-7000/2020	EPI_ISL_546421	Houston Methodist Hospital	Houston Methodist Hospital	S. Wesley Long et al
USA/TX-HMH-7001/2020	EPI_ISL_546422	Houston Methodist Hospital	Houston Methodist Hospital	S. Wesley Long et al
USA/TX-HMH-7002/2020	EPI_ISL_546423	Houston Methodist Hospital	Houston Methodist Hospital	S. Wesley Long et al
USA/TX-HMH-7003/2020	EPI_ISL_546424	Houston Methodist Hospital	Houston Methodist Hospital	S. Wesley Long et al
USA/TX-HMH-7006/2020	EPI_ISL_546425	Houston Methodist Hospital	Houston Methodist Hospital	S. Wesley Long et al
USA/TX-HMH-7007/2020	EPI_ISL_546426	Houston Methodist Hospital	Houston Methodist Hospital	S. Wesley Long et al
USA/TX-HMH-7008/2020	EPI_ISL_546427	Houston Methodist Hospital	Houston Methodist Hospital	S. Wesley Long et al
USA/TX-HMH-7009/2020	EPI_ISL_546428	Houston Methodist Hospital	Houston Methodist Hospital	S. Wesley Long et al
USA/TX-HMH-7010/2020	EPI_ISL_546429	Houston Methodist Hospital	Houston Methodist Hospital	S. Wesley Long et al
USA/TX-HMH-7011/2020	EPI_ISL_546430	Houston Methodist Hospital	Houston Methodist Hospital	S. Wesley Long et al
USA/TX-HMH-7012/2020	EPI_ISL_546431	Houston Methodist Hospital	Houston Methodist Hospital	S. Wesley Long et al
USA/TX-HMH-7013/2020	EPI_ISL_546432	Houston Methodist Hospital	Houston Methodist Hospital	S. Wesley Long et al
USA/TX-HMH-7014/2020	EPI_ISL_546433	Houston Methodist Hospital	Houston Methodist Hospital	S. Wesley Long et al
USA/TX-HMH-7015/2020	EPI_ISL_546434	Houston Methodist Hospital	Houston Methodist Hospital	S. Wesley Long et al
USA/TX-HMH-7016/2020	EPI_ISL_546435	Houston Methodist Hospital	Houston Methodist Hospital	S. Wesley Long et al
USA/TX-HMH-7018/2020	EPI_ISL_546437	Houston Methodist Hospital	Houston Methodist Hospital	S. Wesley Long et al
USA/TX-HMH-7019/2020	EPI_ISL_546438	Houston Methodist Hospital	Houston Methodist Hospital	S. Wesley Long et al
USA/TX-HMH-702/2020	EPI_ISL_546439	Houston Methodist Hospital	Houston Methodist Hospital	S. Wesley Long et al
USA/TX-HMH-7020/2020	EPI_ISL_546440	Houston Methodist Hospital	Houston Methodist Hospital	S. Wesley Long et al
USA/TX-HMH-7021/2020	EPI_ISL_546441	Houston Methodist Hospital	Houston Methodist Hospital	S. Wesley Long et al
USA/TX-HMH-7022/2020	EPI_ISL_546442	Houston Methodist Hospital	Houston Methodist Hospital	S. Wesley Long et al
USA/TX-HMH-7024/2020	EPI_ISL_546443	Houston Methodist Hospital	Houston Methodist Hospital	S. Wesley Long et al
USA/TX-HMH-7025/2020	EPI_ISL_546444	Houston Methodist Hospital	Houston Methodist Hospital	S. Wesley Long et al
USA/TX-HMH-7026/2020	EPI_ISL_546445	Houston Methodist Hospital	Houston Methodist Hospital	S. Wesley Long et al
USA/TX-HMH-7027/2020	EPI_ISL_546446	Houston Methodist Hospital	Houston Methodist Hospital	S. Wesley Long et al
USA/TX-HMH-7029/2020	EPI_ISL_546447	Houston Methodist Hospital	Houston Methodist Hospital	S. Wesley Long et al
USA/TX-HMH-7030/2020	EPI_ISL_546448	Houston Methodist Hospital	Houston Methodist Hospital	S. Wesley Long et al
USA/TX-HMH-7031/2020	EPI_ISL_546449	Houston Methodist Hospital	Houston Methodist Hospital	S. Wesley Long et al
USA/TX-HMH-7032/2020	EPI_ISL_546450	Houston Methodist Hospital	Houston Methodist Hospital	S. Wesley Long et al
USA/TX-HMH-7033/2020	EPI_ISL_546451	Houston Methodist Hospital	Houston Methodist Hospital	S. Wesley Long et al
USA/TX-HMH-7034/2020	EPI_ISL_546452	Houston Methodist Hospital	Houston Methodist Hospital	S. Wesley Long et al
USA/TX-HMH-7035/2020	EPI_ISL_546453	Houston Methodist Hospital	Houston Methodist Hospital	S. Wesley Long et al
USA/TX-HMH-7036/2020	EPI_ISL_546454	Houston Methodist Hospital	Houston Methodist Hospital	S. Wesley Long et al
USA/TX-HMH-7037/2020	EPI_ISL_546455	Houston Methodist Hospital	Houston Methodist Hospital	S. Wesley Long et al
USA/TX-HMH-7038/2020	EPI_ISL_546456	Houston Methodist Hospital	Houston Methodist Hospital	S. Wesley Long et al
USA/TX-HMH-704/2020	EPI_ISL_546457	Houston Methodist Hospital	Houston Methodist Hospital	S. Wesley Long et al
USA/TX-HMH-7042/2020	EPI_ISL_546458	Houston Methodist Hospital	Houston Methodist Hospital	S. Wesley Long et al
USA/TX-HMH-7046/2020	EPI_ISL_546459	Houston Methodist Hospital	Houston Methodist Hospital	S. Wesley Long et al
USA/TX-HMH-7047/2020	EPI_ISL_546460	Houston Methodist Hospital	Houston Methodist Hospital	S. Wesley Long et al
USA/TX-HMH-7048/2020	EPI_ISL_546461	Houston Methodist Hospital	Houston Methodist Hospital	S. Wesley Long et al
USA/TX-HMH-705/2020	EPI_ISL_546462	Houston Methodist Hospital	Houston Methodist Hospital	S. Wesley Long et al
USA/TX-HMH-7050/2020	EPI_ISL_546463	Houston Methodist Hospital	Houston Methodist Hospital	S. Wesley Long et al
USA/TX-HMH-7051/2020	EPI_ISL_546464	Houston Methodist Hospital	Houston Methodist Hospital	S. Wesley Long et al
USA/TX-HMH-7052/2020	EPI_ISL_546465	Houston Methodist Hospital	Houston Methodist Hospital	S. Wesley Long et al
USA/TX-HMH-7053/2020	EPI_ISL_546466	Houston Methodist Hospital	Houston Methodist Hospital	S. Wesley Long et al
USA/TX-HMH-7054/2020	EPI_ISL_546467	Houston Methodist Hospital	Houston Methodist Hospital	S. Wesley Long et al
USA/TX-HMH-7056/2020	EPI_ISL_546468	Houston Methodist Hospital	Houston Methodist Hospital	S. Wesley Long et al
USA/TX-HMH-7057/2020	EPI_ISL_546469	Houston Methodist Hospital	Houston Methodist Hospital	S. Wesley Long et al
USA/TX-HMH-7058/2020	EPI_ISL_546470	Houston Methodist Hospital	Houston Methodist Hospital	S. Wesley Long et al
USA/TX-HMH-706/2020	EPI_ISL_546471	Houston Methodist Hospital	Houston Methodist Hospital	S. Wesley Long et al
USA/TX-HMH-7060/2020	EPI_ISL_546472	Houston Methodist Hospital	Houston Methodist Hospital	S. Wesley Long et al
USA/TX-HMH-7062/2020	EPI_ISL_546473	Houston Methodist Hospital	Houston Methodist Hospital	S. Wesley Long et al
USA/TX-HMH-7063/2020	EPI_ISL_546474	Houston Methodist Hospital	Houston Methodist Hospital	S. Wesley Long et al
USA/TX-HMH-7065/2020	EPI_ISL_546475	Houston Methodist Hospital	Houston Methodist Hospital	S. Wesley Long et al
USA/TX-HMH-7066/2020	EPI_ISL_546476	Houston Methodist Hospital	Houston Methodist Hospital	S. Wesley Long et al
USA/TX-HMH-7068/2020	EPI_ISL_546477	Houston Methodist Hospital	Houston Methodist Hospital	S. Wesley Long et al
USA/TX-HMH-7069/2020	EPI_ISL_546478	Houston Methodist Hospital	Houston Methodist Hospital	S. Wesley Long et al
USA/TX-HMH-7070/2020	EPI_ISL_546479	Houston Methodist Hospital	Houston Methodist Hospital	S. Wesley Long et al
USA/TX-HMH-7071/2020	EPI_ISL_546480	Houston Methodist Hospital	Houston Methodist Hospital	S. Wesley Long et al
USA/TX-HMH-7072/2020	EPI_ISL_546481	Houston Methodist Hospital	Houston Methodist Hospital	S. Wesley Long et al
USA/TX-HMH-7073/2020	EPI_ISL_546482	Houston Methodist Hospital	Houston Methodist Hospital	S. Wesley Long et al
USA/TX-HMH-7074/2020	EPI_ISL_546483	Houston Methodist Hospital	Houston Methodist Hospital	S. Wesley Long et al
USA/TX-HMH-7075/2020	EPI_ISL_546484	Houston Methodist Hospital	Houston Methodist Hospital	S. Wesley Long et al
USA/TX-HMH-7076/2020	EPI_ISL_546485	Houston Methodist Hospital	Houston Methodist Hospital	S. Wesley Long et al
USA/TX-HMH-7078/2020	EPI_ISL_546486	Houston Methodist Hospital	Houston Methodist Hospital	S. Wesley Long et al
USA/TX-HMH-7080/2020	EPI_ISL_546487	Houston Methodist Hospital	Houston Methodist Hospital	S. Wesley Long et al
USA/TX-HMH-7081/2020	EPI_ISL_546488	Houston Methodist Hospital	Houston Methodist Hospital	S. Wesley Long et al
USA/TX-HMH-7082/2020	EPI_ISL_546489	Houston Methodist Hospital	Houston Methodist Hospital	S. Wesley Long et al
USA/TX-HMH-7083/2020	EPI_ISL_546490	Houston Methodist Hospital	Houston Methodist Hospital	S. Wesley Long et al
USA/TX-HMH-7084/2020	EPI_ISL_546491	Houston Methodist Hospital	Houston Methodist Hospital	S. Wesley Long et al
USA/TX-HMH-7085/2020	EPI_ISL_546492	Houston Methodist Hospital	Houston Methodist Hospital	S. Wesley Long et al
USA/TX-HMH-7087/2020	EPI_ISL_546493	Houston Methodist Hospital	Houston Methodist Hospital	S. Wesley Long et al
USA/TX-HMH-7089/2020	EPI_ISL_546494	Houston Methodist Hospital	Houston Methodist Hospital	S. Wesley Long et al
USA/TX-HMH-709/2020	EPI_ISL_546495	Houston Methodist Hospital	Houston Methodist Hospital	S. Wesley Long et al
USA/TX-HMH-7091/2020	EPI_ISL_546496	Houston Methodist Hospital	Houston Methodist Hospital	S. Wesley Long et al
USA/TX-HMH-7092/2020	EPI_ISL_546497	Houston Methodist Hospital	Houston Methodist Hospital	S. Wesley Long et al
USA/TX-HMH-7093/2020	EPI_ISL_546498	Houston Methodist Hospital	Houston Methodist Hospital	S. Wesley Long et al
USA/TX-HMH-7095/2020	EPI_ISL_546499	Houston Methodist Hospital	Houston Methodist Hospital	S. Wesley Long et al
USA/TX-HMH-7096/2020	EPI_ISL_546500	Houston Methodist Hospital	Houston Methodist Hospital	S. Wesley Long et al
USA/TX-HMH-7098/2020	EPI_ISL_546501	Houston Methodist Hospital	Houston Methodist Hospital	S. Wesley Long et al
USA/TX-HMH-7099/2020	EPI_ISL_546502	Houston Methodist Hospital	Houston Methodist Hospital	S. Wesley Long et al
USA/TX-HMH-7100/2020	EPI_ISL_546503	Houston Methodist Hospital	Houston Methodist Hospital	S. Wesley Long et al
USA/TX-HMH-7101/2020	EPI_ISL_546504	Houston Methodist Hospital	Houston Methodist Hospital	S. Wesley Long et al
USA/TX-HMH-7103/2020	EPI_ISL_546505	Houston Methodist Hospital	Houston Methodist Hospital	S. Wesley Long et al
USA/TX-HMH-7104/2020	EPI_ISL_546506	Houston Methodist Hospital	Houston Methodist Hospital	S. Wesley Long et al
USA/TX-HMH-7105/2020	EPI_ISL_546507	Houston Methodist Hospital	Houston Methodist Hospital	S. Wesley Long et al
USA/TX-HMH-7106/2020	EPI_ISL_546508	Houston Methodist Hospital	Houston Methodist Hospital	S. Wesley Long et al
USA/TX-HMH-7107/2020	EPI_ISL_546509	Houston Methodist Hospital	Houston Methodist Hospital	S. Wesley Long et al
USA/TX-HMH-7108/2020	EPI_ISL_546510	Houston Methodist Hospital	Houston Methodist Hospital	S. Wesley Long et al
USA/TX-HMH-711/2020	EPI_ISL_546511	Houston Methodist Hospital	Houston Methodist Hospital	S. Wesley Long et al
USA/TX-HMH-7110/2020	EPI_ISL_546512	Houston Methodist Hospital	Houston Methodist Hospital	S. Wesley Long et al
USA/TX-HMH-7111/2020	EPI_ISL_546513	Houston Methodist Hospital	Houston Methodist Hospital	S. Wesley Long et al
USA/TX-HMH-7112/2020	EPI_ISL_546514	Houston Methodist Hospital	Houston Methodist Hospital	S. Wesley Long et al
USA/TX-HMH-7114/2020	EPI_ISL_546515	Houston Methodist Hospital	Houston Methodist Hospital	S. Wesley Long et al
USA/TX-HMH-7115/2020	EPI_ISL_546516	Houston Methodist Hospital	Houston Methodist Hospital	S. Wesley Long et al
USA/TX-HMH-7116/2020	EPI_ISL_546517	Houston Methodist Hospital	Houston Methodist Hospital	S. Wesley Long et al
USA/TX-HMH-7117/2020	EPI_ISL_546518	Houston Methodist Hospital	Houston Methodist Hospital	S. Wesley Long et al
USA/TX-HMH-7118/2020	EPI_ISL_546519	Houston Methodist Hospital	Houston Methodist Hospital	S. Wesley Long et al
USA/TX-HMH-7119/2020	EPI_ISL_546520	Houston Methodist Hospital	Houston Methodist Hospital	S. Wesley Long et al
USA/TX-HMH-7120/2020	EPI_ISL_546521	Houston Methodist Hospital	Houston Methodist Hospital	S. Wesley Long et al
USA/TX-HMH-7121/2020	EPI_ISL_546522	Houston Methodist Hospital	Houston Methodist Hospital	S. Wesley Long et al
USA/TX-HMH-7122/2020	EPI_ISL_546523	Houston Methodist Hospital	Houston Methodist Hospital	S. Wesley Long et al
USA/TX-HMH-7123/2020	EPI_ISL_546524	Houston Methodist Hospital	Houston Methodist Hospital	S. Wesley Long et al
USA/TX-HMH-7124/2020	EPI_ISL_546525	Houston Methodist Hospital	Houston Methodist Hospital	S. Wesley Long et al
USA/TX-HMH-7125/2020	EPI_ISL_546526	Houston Methodist Hospital	Houston Methodist Hospital	S. Wesley Long et al
USA/TX-HMH-7126/2020	EPI_ISL_546527	Houston Methodist Hospital	Houston Methodist Hospital	S. Wesley Long et al
USA/TX-HMH-7127/2020	EPI_ISL_546528	Houston Methodist Hospital	Houston Methodist Hospital	S. Wesley Long et al
USA/TX-HMH-7129/2020	EPI_ISL_546529	Houston Methodist Hospital	Houston Methodist Hospital	S. Wesley Long et al
USA/TX-HMH-7130/2020	EPI_ISL_546530	Houston Methodist Hospital	Houston Methodist Hospital	S. Wesley Long et al
USA/TX-HMH-7131/2020	EPI_ISL_546531	Houston Methodist Hospital	Houston Methodist Hospital	S. Wesley Long et al
USA/TX-HMH-7132/2020	EPI_ISL_546532	Houston Methodist Hospital	Houston Methodist Hospital	S. Wesley Long et al
USA/TX-HMH-7133/2020	EPI_ISL_546533	Houston Methodist Hospital	Houston Methodist Hospital	S. Wesley Long et al
USA/TX-HMH-7134/2020	EPI_ISL_546534	Houston Methodist Hospital	Houston Methodist Hospital	S. Wesley Long et al
USA/TX-HMH-7135/2020	EPI_ISL_546535	Houston Methodist Hospital	Houston Methodist Hospital	S. Wesley Long et al
USA/TX-HMH-7136/2020	EPI_ISL_546536	Houston Methodist Hospital	Houston Methodist Hospital	S. Wesley Long et al
USA/TX-HMH-7137/2020	EPI_ISL_546537	Houston Methodist Hospital	Houston Methodist Hospital	S. Wesley Long et al
USA/TX-HMH-7139/2020	EPI_ISL_546538	Houston Methodist Hospital	Houston Methodist Hospital	S. Wesley Long et al
USA/TX-HMH-7140/2020	EPI_ISL_546539	Houston Methodist Hospital	Houston Methodist Hospital	S. Wesley Long et al
USA/TX-HMH-7141/2020	EPI_ISL_546540	Houston Methodist Hospital	Houston Methodist Hospital	S. Wesley Long et al
USA/TX-HMH-7143/2020	EPI_ISL_546541	Houston Methodist Hospital	Houston Methodist Hospital	S. Wesley Long et al
USA/TX-HMH-7144/2020	EPI_ISL_546542	Houston Methodist Hospital	Houston Methodist Hospital	S. Wesley Long et al
USA/TX-HMH-7145/2020	EPI_ISL_546543	Houston Methodist Hospital	Houston Methodist Hospital	S. Wesley Long et al
USA/TX-HMH-7146/2020	EPI_ISL_546544	Houston Methodist Hospital	Houston Methodist Hospital	S. Wesley Long et al
USA/TX-HMH-7147/2020	EPI_ISL_546545	Houston Methodist Hospital	Houston Methodist Hospital	S. Wesley Long et al
USA/TX-HMH-7148/2020	EPI_ISL_546546	Houston Methodist Hospital	Houston Methodist Hospital	S. Wesley Long et al
USA/TX-HMH-7149/2020	EPI_ISL_546547	Houston Methodist Hospital	Houston Methodist Hospital	S. Wesley Long et al
USA/TX-HMH-7151/2020	EPI_ISL_546548	Houston Methodist Hospital	Houston Methodist Hospital	S. Wesley Long et al
USA/TX-HMH-7152/2020	EPI_ISL_546549	Houston Methodist Hospital	Houston Methodist Hospital	S. Wesley Long et al
USA/TX-HMH-7153/2020	EPI_ISL_546550	Houston Methodist Hospital	Houston Methodist Hospital	S. Wesley Long et al
USA/TX-HMH-7155/2020	EPI_ISL_546551	Houston Methodist Hospital	Houston Methodist Hospital	S. Wesley Long et al
USA/TX-HMH-7157/2020	EPI_ISL_546552	Houston Methodist Hospital	Houston Methodist Hospital	S. Wesley Long et al
USA/TX-HMH-7158/2020	EPI_ISL_546553	Houston Methodist Hospital	Houston Methodist Hospital	S. Wesley Long et al
USA/TX-HMH-7159/2020	EPI_ISL_546554	Houston Methodist Hospital	Houston Methodist Hospital	S. Wesley Long et al
USA/TX-HMH-716/2020	EPI_ISL_546555	Houston Methodist Hospital	Houston Methodist Hospital	S. Wesley Long et al
USA/TX-HMH-7160/2020	EPI_ISL_546556	Houston Methodist Hospital	Houston Methodist Hospital	S. Wesley Long et al
USA/TX-HMH-7161/2020	EPI_ISL_546557	Houston Methodist Hospital	Houston Methodist Hospital	S. Wesley Long et al
USA/TX-HMH-7162/2020	EPI_ISL_546558	Houston Methodist Hospital	Houston Methodist Hospital	S. Wesley Long et al
USA/TX-HMH-7163/2020	EPI_ISL_546559	Houston Methodist Hospital	Houston Methodist Hospital	S. Wesley Long et al
USA/TX-HMH-7164/2020	EPI_ISL_546560	Houston Methodist Hospital	Houston Methodist Hospital	S. Wesley Long et al
USA/TX-HMH-7166/2020	EPI_ISL_546561	Houston Methodist Hospital	Houston Methodist Hospital	S. Wesley Long et al
USA/TX-HMH-7167/2020	EPI_ISL_546562	Houston Methodist Hospital	Houston Methodist Hospital	S. Wesley Long et al
USA/TX-HMH-7168/2020	EPI_ISL_546563	Houston Methodist Hospital	Houston Methodist Hospital	S. Wesley Long et al
USA/TX-HMH-7169/2020	EPI_ISL_546564	Houston Methodist Hospital	Houston Methodist Hospital	S. Wesley Long et al
USA/TX-HMH-717/2020	EPI_ISL_546565	Houston Methodist Hospital	Houston Methodist Hospital	S. Wesley Long et al
USA/TX-HMH-7170/2020	EPI_ISL_546566	Houston Methodist Hospital	Houston Methodist Hospital	S. Wesley Long et al
USA/TX-HMH-7171/2020	EPI_ISL_546567	Houston Methodist Hospital	Houston Methodist Hospital	S. Wesley Long et al
USA/TX-HMH-7172/2020	EPI_ISL_546568	Houston Methodist Hospital	Houston Methodist Hospital	S. Wesley Long et al
USA/TX-HMH-7173/2020	EPI_ISL_546569	Houston Methodist Hospital	Houston Methodist Hospital	S. Wesley Long et al
USA/TX-HMH-7174/2020	EPI_ISL_546570	Houston Methodist Hospital	Houston Methodist Hospital	S. Wesley Long et al
USA/TX-HMH-7175/2020	EPI_ISL_546571	Houston Methodist Hospital	Houston Methodist Hospital	S. Wesley Long et al
USA/TX-HMH-7176/2020	EPI_ISL_546572	Houston Methodist Hospital	Houston Methodist Hospital	S. Wesley Long et al
USA/TX-HMH-7178/2020	EPI_ISL_546573	Houston Methodist Hospital	Houston Methodist Hospital	S. Wesley Long et al
USA/TX-HMH-7179/2020	EPI_ISL_546574	Houston Methodist Hospital	Houston Methodist Hospital	S. Wesley Long et al
USA/TX-HMH-718/2020	EPI_ISL_546575	Houston Methodist Hospital	Houston Methodist Hospital	S. Wesley Long et al
USA/TX-HMH-7180/2020	EPI_ISL_546576	Houston Methodist Hospital	Houston Methodist Hospital	S. Wesley Long et al
USA/TX-HMH-7181/2020	EPI_ISL_546577	Houston Methodist Hospital	Houston Methodist Hospital	S. Wesley Long et al
USA/TX-HMH-7182/2020	EPI_ISL_546578	Houston Methodist Hospital	Houston Methodist Hospital	S. Wesley Long et al
USA/TX-HMH-7183/2020	EPI_ISL_546579	Houston Methodist Hospital	Houston Methodist Hospital	S. Wesley Long et al
USA/TX-HMH-7184/2020	EPI_ISL_546580	Houston Methodist Hospital	Houston Methodist Hospital	S. Wesley Long et al
USA/TX-HMH-7185/2020	EPI_ISL_546581	Houston Methodist Hospital	Houston Methodist Hospital	S. Wesley Long et al
USA/TX-HMH-7186/2020	EPI_ISL_546582	Houston Methodist Hospital	Houston Methodist Hospital	S. Wesley Long et al
USA/TX-HMH-7187/2020	EPI_ISL_546583	Houston Methodist Hospital	Houston Methodist Hospital	S. Wesley Long et al
USA/TX-HMH-7190/2020	EPI_ISL_546584	Houston Methodist Hospital	Houston Methodist Hospital	S. Wesley Long et al
USA/TX-HMH-7191/2020	EPI_ISL_546585	Houston Methodist Hospital	Houston Methodist Hospital	S. Wesley Long et al
USA/TX-HMH-7192/2020	EPI_ISL_546586	Houston Methodist Hospital	Houston Methodist Hospital	S. Wesley Long et al
USA/TX-HMH-7193/2020	EPI_ISL_546587	Houston Methodist Hospital	Houston Methodist Hospital	S. Wesley Long et al
USA/TX-HMH-7194/2020	EPI_ISL_546588	Houston Methodist Hospital	Houston Methodist Hospital	S. Wesley Long et al
USA/TX-HMH-7195/2020	EPI_ISL_546589	Houston Methodist Hospital	Houston Methodist Hospital	S. Wesley Long et al
USA/TX-HMH-7196/2020	EPI_ISL_546590	Houston Methodist Hospital	Houston Methodist Hospital	S. Wesley Long et al
USA/TX-HMH-7197/2020	EPI_ISL_546591	Houston Methodist Hospital	Houston Methodist Hospital	S. Wesley Long et al
USA/TX-HMH-7198/2020	EPI_ISL_546592	Houston Methodist Hospital	Houston Methodist Hospital	S. Wesley Long et al
USA/TX-HMH-720/2020	EPI_ISL_546593	Houston Methodist Hospital	Houston Methodist Hospital	S. Wesley Long et al
USA/TX-HMH-7203/2020	EPI_ISL_546594	Houston Methodist Hospital	Houston Methodist Hospital	S. Wesley Long et al
USA/TX-HMH-7204/2020	EPI_ISL_546595	Houston Methodist Hospital	Houston Methodist Hospital	S. Wesley Long et al
USA/TX-HMH-7205/2020	EPI_ISL_546596	Houston Methodist Hospital	Houston Methodist Hospital	S. Wesley Long et al
USA/TX-HMH-7206/2020	EPI_ISL_546597	Houston Methodist Hospital	Houston Methodist Hospital	S. Wesley Long et al
USA/TX-HMH-7207/2020	EPI_ISL_546598	Houston Methodist Hospital	Houston Methodist Hospital	S. Wesley Long et al
USA/TX-HMH-7208/2020	EPI_ISL_546599	Houston Methodist Hospital	Houston Methodist Hospital	S. Wesley Long et al
USA/TX-HMH-7209/2020	EPI_ISL_546600	Houston Methodist Hospital	Houston Methodist Hospital	S. Wesley Long et al
USA/TX-HMH-7211/2020	EPI_ISL_546601	Houston Methodist Hospital	Houston Methodist Hospital	S. Wesley Long et al
USA/TX-HMH-7213/2020	EPI_ISL_546602	Houston Methodist Hospital	Houston Methodist Hospital	S. Wesley Long et al
USA/TX-HMH-7214/2020	EPI_ISL_546603	Houston Methodist Hospital	Houston Methodist Hospital	S. Wesley Long et al
USA/TX-HMH-7215/2020	EPI_ISL_546604	Houston Methodist Hospital	Houston Methodist Hospital	S. Wesley Long et al
USA/TX-HMH-7216/2020	EPI_ISL_546605	Houston Methodist Hospital	Houston Methodist Hospital	S. Wesley Long et al
USA/TX-HMH-7217/2020	EPI_ISL_546606	Houston Methodist Hospital	Houston Methodist Hospital	S. Wesley Long et al
USA/TX-HMH-7218/2020	EPI_ISL_546607	Houston Methodist Hospital	Houston Methodist Hospital	S. Wesley Long et al
USA/TX-HMH-7219/2020	EPI_ISL_546608	Houston Methodist Hospital	Houston Methodist Hospital	S. Wesley Long et al
USA/TX-HMH-7220/2020	EPI_ISL_546609	Houston Methodist Hospital	Houston Methodist Hospital	S. Wesley Long et al
USA/TX-HMH-7222/2020	EPI_ISL_546610	Houston Methodist Hospital	Houston Methodist Hospital	S. Wesley Long et al
USA/TX-HMH-7226/2020	EPI_ISL_546611	Houston Methodist Hospital	Houston Methodist Hospital	S. Wesley Long et al
USA/TX-HMH-7227/2020	EPI_ISL_546612	Houston Methodist Hospital	Houston Methodist Hospital	S. Wesley Long et al
USA/TX-HMH-7228/2020	EPI_ISL_546613	Houston Methodist Hospital	Houston Methodist Hospital	S. Wesley Long et al
USA/TX-HMH-7230/2020	EPI_ISL_546614	Houston Methodist Hospital	Houston Methodist Hospital	S. Wesley Long et al
USA/TX-HMH-7233/2020	EPI_ISL_546615	Houston Methodist Hospital	Houston Methodist Hospital	S. Wesley Long et al
USA/TX-HMH-7234/2020	EPI_ISL_546616	Houston Methodist Hospital	Houston Methodist Hospital	S. Wesley Long et al
USA/TX-HMH-7235/2020	EPI_ISL_546617	Houston Methodist Hospital	Houston Methodist Hospital	S. Wesley Long et al
USA/TX-HMH-7236/2020	EPI_ISL_546618	Houston Methodist Hospital	Houston Methodist Hospital	S. Wesley Long et al
USA/TX-HMH-7238/2020	EPI_ISL_546619	Houston Methodist Hospital	Houston Methodist Hospital	S. Wesley Long et al
USA/TX-HMH-7239/2020	EPI_ISL_546620	Houston Methodist Hospital	Houston Methodist Hospital	S. Wesley Long et al
USA/TX-HMH-7240/2020	EPI_ISL_546621	Houston Methodist Hospital	Houston Methodist Hospital	S. Wesley Long et al
USA/TX-HMH-7243/2020	EPI_ISL_546622	Houston Methodist Hospital	Houston Methodist Hospital	S. Wesley Long et al
USA/TX-HMH-7244/2020	EPI_ISL_546623	Houston Methodist Hospital	Houston Methodist Hospital	S. Wesley Long et al
USA/TX-HMH-7246/2020	EPI_ISL_546624	Houston Methodist Hospital	Houston Methodist Hospital	S. Wesley Long et al
USA/TX-HMH-7248/2020	EPI_ISL_546625	Houston Methodist Hospital	Houston Methodist Hospital	S. Wesley Long et al
USA/TX-HMH-7250/2020	EPI_ISL_546626	Houston Methodist Hospital	Houston Methodist Hospital	S. Wesley Long et al
USA/TX-HMH-7252/2020	EPI_ISL_546627	Houston Methodist Hospital	Houston Methodist Hospital	S. Wesley Long et al
USA/TX-HMH-7254/2020	EPI_ISL_546628	Houston Methodist Hospital	Houston Methodist Hospital	S. Wesley Long et al
USA/TX-HMH-7256/2020	EPI_ISL_546629	Houston Methodist Hospital	Houston Methodist Hospital	S. Wesley Long et al
USA/TX-HMH-7258/2020	EPI_ISL_546630	Houston Methodist Hospital	Houston Methodist Hospital	S. Wesley Long et al
USA/TX-HMH-7259/2020	EPI_ISL_546631	Houston Methodist Hospital	Houston Methodist Hospital	S. Wesley Long et al
USA/TX-HMH-7261/2020	EPI_ISL_546632	Houston Methodist Hospital	Houston Methodist Hospital	S. Wesley Long et al
USA/TX-HMH-7262/2020	EPI_ISL_546633	Houston Methodist Hospital	Houston Methodist Hospital	S. Wesley Long et al
USA/TX-HMH-7263/2020	EPI_ISL_546634	Houston Methodist Hospital	Houston Methodist Hospital	S. Wesley Long et al
USA/TX-HMH-7264/2020	EPI_ISL_546635	Houston Methodist Hospital	Houston Methodist Hospital	S. Wesley Long et al
USA/TX-HMH-7266/2020	EPI_ISL_546636	Houston Methodist Hospital	Houston Methodist Hospital	S. Wesley Long et al
USA/TX-HMH-7267/2020	EPI_ISL_546637	Houston Methodist Hospital	Houston Methodist Hospital	S. Wesley Long et al
USA/TX-HMH-7269/2020	EPI_ISL_546638	Houston Methodist Hospital	Houston Methodist Hospital	S. Wesley Long et al
USA/TX-HMH-7270/2020	EPI_ISL_546639	Houston Methodist Hospital	Houston Methodist Hospital	S. Wesley Long et al
USA/TX-HMH-7271/2020	EPI_ISL_546640	Houston Methodist Hospital	Houston Methodist Hospital	S. Wesley Long et al
USA/TX-HMH-7272/2020	EPI_ISL_546641	Houston Methodist Hospital	Houston Methodist Hospital	S. Wesley Long et al
USA/TX-HMH-7273/2020	EPI_ISL_546642	Houston Methodist Hospital	Houston Methodist Hospital	S. Wesley Long et al
USA/TX-HMH-7274/2020	EPI_ISL_546643	Houston Methodist Hospital	Houston Methodist Hospital	S. Wesley Long et al
USA/TX-HMH-7276/2020	EPI_ISL_546644	Houston Methodist Hospital	Houston Methodist Hospital	S. Wesley Long et al
USA/TX-HMH-7277/2020	EPI_ISL_546645	Houston Methodist Hospital	Houston Methodist Hospital	S. Wesley Long et al
USA/TX-HMH-7281/2020	EPI_ISL_546646	Houston Methodist Hospital	Houston Methodist Hospital	S. Wesley Long et al
USA/TX-HMH-7283/2020	EPI_ISL_546647	Houston Methodist Hospital	Houston Methodist Hospital	S. Wesley Long et al
USA/TX-HMH-7289/2020	EPI_ISL_546648	Houston Methodist Hospital	Houston Methodist Hospital	S. Wesley Long et al
USA/TX-HMH-7290/2020	EPI_ISL_546649	Houston Methodist Hospital	Houston Methodist Hospital	S. Wesley Long et al
USA/TX-HMH-7292/2020	EPI_ISL_546650	Houston Methodist Hospital	Houston Methodist Hospital	S. Wesley Long et al
USA/TX-HMH-7294/2020	EPI_ISL_546651	Houston Methodist Hospital	Houston Methodist Hospital	S. Wesley Long et al
USA/TX-HMH-7295/2020	EPI_ISL_546652	Houston Methodist Hospital	Houston Methodist Hospital	S. Wesley Long et al
USA/TX-HMH-7296/2020	EPI_ISL_546653	Houston Methodist Hospital	Houston Methodist Hospital	S. Wesley Long et al
USA/TX-HMH-7297/2020	EPI_ISL_546654	Houston Methodist Hospital	Houston Methodist Hospital	S. Wesley Long et al
USA/TX-HMH-7299/2020	EPI_ISL_546655	Houston Methodist Hospital	Houston Methodist Hospital	S. Wesley Long et al
USA/TX-HMH-730/2020	EPI_ISL_546656	Houston Methodist Hospital	Houston Methodist Hospital	S. Wesley Long et al
USA/TX-HMH-7300/2020	EPI_ISL_546657	Houston Methodist Hospital	Houston Methodist Hospital	S. Wesley Long et al
USA/TX-HMH-7301/2020	EPI_ISL_546658	Houston Methodist Hospital	Houston Methodist Hospital	S. Wesley Long et al
USA/TX-HMH-7302/2020	EPI_ISL_546659	Houston Methodist Hospital	Houston Methodist Hospital	S. Wesley Long et al
USA/TX-HMH-7303/2020	EPI_ISL_546660	Houston Methodist Hospital	Houston Methodist Hospital	S. Wesley Long et al
USA/TX-HMH-7304/2020	EPI_ISL_546661	Houston Methodist Hospital	Houston Methodist Hospital	S. Wesley Long et al
USA/TX-HMH-7305/2020	EPI_ISL_546662	Houston Methodist Hospital	Houston Methodist Hospital	S. Wesley Long et al
USA/TX-HMH-7306/2020	EPI_ISL_546663	Houston Methodist Hospital	Houston Methodist Hospital	S. Wesley Long et al
USA/TX-HMH-7307/2020	EPI_ISL_546664	Houston Methodist Hospital	Houston Methodist Hospital	S. Wesley Long et al
USA/TX-HMH-7308/2020	EPI_ISL_546665	Houston Methodist Hospital	Houston Methodist Hospital	S. Wesley Long et al
USA/TX-HMH-7309/2020	EPI_ISL_546666	Houston Methodist Hospital	Houston Methodist Hospital	S. Wesley Long et al
USA/TX-HMH-7310/2020	EPI_ISL_546667	Houston Methodist Hospital	Houston Methodist Hospital	S. Wesley Long et al
USA/TX-HMH-7311/2020	EPI_ISL_546668	Houston Methodist Hospital	Houston Methodist Hospital	S. Wesley Long et al
USA/TX-HMH-7312/2020	EPI_ISL_546669	Houston Methodist Hospital	Houston Methodist Hospital	S. Wesley Long et al
USA/TX-HMH-7313/2020	EPI_ISL_546670	Houston Methodist Hospital	Houston Methodist Hospital	S. Wesley Long et al
USA/TX-HMH-7314/2020	EPI_ISL_546671	Houston Methodist Hospital	Houston Methodist Hospital	S. Wesley Long et al
USA/TX-HMH-7317/2020	EPI_ISL_546672	Houston Methodist Hospital	Houston Methodist Hospital	S. Wesley Long et al
USA/TX-HMH-7318/2020	EPI_ISL_546673	Houston Methodist Hospital	Houston Methodist Hospital	S. Wesley Long et al
USA/TX-HMH-7320/2020	EPI_ISL_546674	Houston Methodist Hospital	Houston Methodist Hospital	S. Wesley Long et al
USA/TX-HMH-7323/2020	EPI_ISL_546675	Houston Methodist Hospital	Houston Methodist Hospital	S. Wesley Long et al
USA/TX-HMH-7327/2020	EPI_ISL_546676	Houston Methodist Hospital	Houston Methodist Hospital	S. Wesley Long et al
USA/TX-HMH-7329/2020	EPI_ISL_546677	Houston Methodist Hospital	Houston Methodist Hospital	S. Wesley Long et al
USA/TX-HMH-733/2020	EPI_ISL_546678	Houston Methodist Hospital	Houston Methodist Hospital	S. Wesley Long et al
USA/TX-HMH-7330/2020	EPI_ISL_546679	Houston Methodist Hospital	Houston Methodist Hospital	S. Wesley Long et al
USA/TX-HMH-7331/2020	EPI_ISL_546680	Houston Methodist Hospital	Houston Methodist Hospital	S. Wesley Long et al
USA/TX-HMH-7332/2020	EPI_ISL_546681	Houston Methodist Hospital	Houston Methodist Hospital	S. Wesley Long et al
USA/TX-HMH-7333/2020	EPI_ISL_546682	Houston Methodist Hospital	Houston Methodist Hospital	S. Wesley Long et al
USA/TX-HMH-7336/2020	EPI_ISL_546683	Houston Methodist Hospital	Houston Methodist Hospital	S. Wesley Long et al
USA/TX-HMH-7337/2020	EPI_ISL_546684	Houston Methodist Hospital	Houston Methodist Hospital	S. Wesley Long et al
USA/TX-HMH-7338/2020	EPI_ISL_546685	Houston Methodist Hospital	Houston Methodist Hospital	S. Wesley Long et al
USA/TX-HMH-7339/2020	EPI_ISL_546686	Houston Methodist Hospital	Houston Methodist Hospital	S. Wesley Long et al
USA/TX-HMH-7340/2020	EPI_ISL_546687	Houston Methodist Hospital	Houston Methodist Hospital	S. Wesley Long et al
USA/TX-HMH-7341/2020	EPI_ISL_546688	Houston Methodist Hospital	Houston Methodist Hospital	S. Wesley Long et al
USA/TX-HMH-7342/2020	EPI_ISL_546689	Houston Methodist Hospital	Houston Methodist Hospital	S. Wesley Long et al
USA/TX-HMH-7343/2020	EPI_ISL_546690	Houston Methodist Hospital	Houston Methodist Hospital	S. Wesley Long et al
USA/TX-HMH-7346/2020	EPI_ISL_546691	Houston Methodist Hospital	Houston Methodist Hospital	S. Wesley Long et al
USA/TX-HMH-7347/2020	EPI_ISL_546692	Houston Methodist Hospital	Houston Methodist Hospital	S. Wesley Long et al
USA/TX-HMH-7348/2020	EPI_ISL_546693	Houston Methodist Hospital	Houston Methodist Hospital	S. Wesley Long et al
USA/TX-HMH-7349/2020	EPI_ISL_546694	Houston Methodist Hospital	Houston Methodist Hospital	S. Wesley Long et al
USA/TX-HMH-7350/2020	EPI_ISL_546695	Houston Methodist Hospital	Houston Methodist Hospital	S. Wesley Long et al
USA/TX-HMH-7351/2020	EPI_ISL_546696	Houston Methodist Hospital	Houston Methodist Hospital	S. Wesley Long et al
USA/TX-HMH-7352/2020	EPI_ISL_546697	Houston Methodist Hospital	Houston Methodist Hospital	S. Wesley Long et al
USA/TX-HMH-7353/2020	EPI_ISL_546698	Houston Methodist Hospital	Houston Methodist Hospital	S. Wesley Long et al
USA/TX-HMH-7354/2020	EPI_ISL_546699	Houston Methodist Hospital	Houston Methodist Hospital	S. Wesley Long et al
USA/TX-HMH-7355/2020	EPI_ISL_546700	Houston Methodist Hospital	Houston Methodist Hospital	S. Wesley Long et al
USA/TX-HMH-7356/2020	EPI_ISL_546701	Houston Methodist Hospital	Houston Methodist Hospital	S. Wesley Long et al
USA/TX-HMH-7357/2020	EPI_ISL_546702	Houston Methodist Hospital	Houston Methodist Hospital	S. Wesley Long et al
USA/TX-HMH-7358/2020	EPI_ISL_546703	Houston Methodist Hospital	Houston Methodist Hospital	S. Wesley Long et al
USA/TX-HMH-7359/2020	EPI_ISL_546704	Houston Methodist Hospital	Houston Methodist Hospital	S. Wesley Long et al
USA/TX-HMH-736/2020	EPI_ISL_546705	Houston Methodist Hospital	Houston Methodist Hospital	S. Wesley Long et al
USA/TX-HMH-7360/2020	EPI_ISL_546706	Houston Methodist Hospital	Houston Methodist Hospital	S. Wesley Long et al
USA/TX-HMH-7361/2020	EPI_ISL_546707	Houston Methodist Hospital	Houston Methodist Hospital	S. Wesley Long et al
USA/TX-HMH-7363/2020	EPI_ISL_546708	Houston Methodist Hospital	Houston Methodist Hospital	S. Wesley Long et al
USA/TX-HMH-7364/2020	EPI_ISL_546709	Houston Methodist Hospital	Houston Methodist Hospital	S. Wesley Long et al
USA/TX-HMH-7366/2020	EPI_ISL_546710	Houston Methodist Hospital	Houston Methodist Hospital	S. Wesley Long et al
USA/TX-HMH-7368/2020	EPI_ISL_546711	Houston Methodist Hospital	Houston Methodist Hospital	S. Wesley Long et al
USA/TX-HMH-7369/2020	EPI_ISL_546712	Houston Methodist Hospital	Houston Methodist Hospital	S. Wesley Long et al
USA/TX-HMH-7371/2020	EPI_ISL_546713	Houston Methodist Hospital	Houston Methodist Hospital	S. Wesley Long et al
USA/TX-HMH-7372/2020	EPI_ISL_546714	Houston Methodist Hospital	Houston Methodist Hospital	S. Wesley Long et al
USA/TX-HMH-7375/2020	EPI_ISL_546715	Houston Methodist Hospital	Houston Methodist Hospital	S. Wesley Long et al
USA/TX-HMH-7376/2020	EPI_ISL_546716	Houston Methodist Hospital	Houston Methodist Hospital	S. Wesley Long et al
USA/TX-HMH-7378/2020	EPI_ISL_546717	Houston Methodist Hospital	Houston Methodist Hospital	S. Wesley Long et al
USA/TX-HMH-7379/2020	EPI_ISL_546718	Houston Methodist Hospital	Houston Methodist Hospital	S. Wesley Long et al
USA/TX-HMH-738/2020	EPI_ISL_546719	Houston Methodist Hospital	Houston Methodist Hospital	S. Wesley Long et al
USA/TX-HMH-7381/2020	EPI_ISL_546720	Houston Methodist Hospital	Houston Methodist Hospital	S. Wesley Long et al
USA/TX-HMH-7382/2020	EPI_ISL_546721	Houston Methodist Hospital	Houston Methodist Hospital	S. Wesley Long et al
USA/TX-HMH-7383/2020	EPI_ISL_546722	Houston Methodist Hospital	Houston Methodist Hospital	S. Wesley Long et al
USA/TX-HMH-7384/2020	EPI_ISL_546723	Houston Methodist Hospital	Houston Methodist Hospital	S. Wesley Long et al
USA/TX-HMH-7385/2020	EPI_ISL_546724	Houston Methodist Hospital	Houston Methodist Hospital	S. Wesley Long et al
USA/TX-HMH-7386/2020	EPI_ISL_546725	Houston Methodist Hospital	Houston Methodist Hospital	S. Wesley Long et al
USA/TX-HMH-7387/2020	EPI_ISL_546726	Houston Methodist Hospital	Houston Methodist Hospital	S. Wesley Long et al
USA/TX-HMH-7389/2020	EPI_ISL_546727	Houston Methodist Hospital	Houston Methodist Hospital	S. Wesley Long et al
USA/TX-HMH-739/2020	EPI_ISL_546728	Houston Methodist Hospital	Houston Methodist Hospital	S. Wesley Long et al
USA/TX-HMH-7390/2020	EPI_ISL_546729	Houston Methodist Hospital	Houston Methodist Hospital	S. Wesley Long et al
USA/TX-HMH-7391/2020	EPI_ISL_546730	Houston Methodist Hospital	Houston Methodist Hospital	S. Wesley Long et al
USA/TX-HMH-7392/2020	EPI_ISL_546731	Houston Methodist Hospital	Houston Methodist Hospital	S. Wesley Long et al
USA/TX-HMH-7393/2020	EPI_ISL_546732	Houston Methodist Hospital	Houston Methodist Hospital	S. Wesley Long et al
USA/TX-HMH-7395/2020	EPI_ISL_546733	Houston Methodist Hospital	Houston Methodist Hospital	S. Wesley Long et al
USA/TX-HMH-7396/2020	EPI_ISL_546734	Houston Methodist Hospital	Houston Methodist Hospital	S. Wesley Long et al
USA/TX-HMH-7397/2020	EPI_ISL_546735	Houston Methodist Hospital	Houston Methodist Hospital	S. Wesley Long et al
USA/TX-HMH-7398/2020	EPI_ISL_546736	Houston Methodist Hospital	Houston Methodist Hospital	S. Wesley Long et al
USA/TX-HMH-7399/2020	EPI_ISL_546737	Houston Methodist Hospital	Houston Methodist Hospital	S. Wesley Long et al
USA/TX-HMH-740/2020	EPI_ISL_546738	Houston Methodist Hospital	Houston Methodist Hospital	S. Wesley Long et al
USA/TX-HMH-7400/2020	EPI_ISL_546739	Houston Methodist Hospital	Houston Methodist Hospital	S. Wesley Long et al
USA/TX-HMH-7401/2020	EPI_ISL_546740	Houston Methodist Hospital	Houston Methodist Hospital	S. Wesley Long et al
USA/TX-HMH-7402/2020	EPI_ISL_546741	Houston Methodist Hospital	Houston Methodist Hospital	S. Wesley Long et al
USA/TX-HMH-7403/2020	EPI_ISL_546742	Houston Methodist Hospital	Houston Methodist Hospital	S. Wesley Long et al
USA/TX-HMH-7404/2020	EPI_ISL_546743	Houston Methodist Hospital	Houston Methodist Hospital	S. Wesley Long et al
USA/TX-HMH-7406/2020	EPI_ISL_546744	Houston Methodist Hospital	Houston Methodist Hospital	S. Wesley Long et al
USA/TX-HMH-7408/2020	EPI_ISL_546745	Houston Methodist Hospital	Houston Methodist Hospital	S. Wesley Long et al
USA/TX-HMH-7409/2020	EPI_ISL_546746	Houston Methodist Hospital	Houston Methodist Hospital	S. Wesley Long et al
USA/TX-HMH-741/2020	EPI_ISL_546747	Houston Methodist Hospital	Houston Methodist Hospital	S. Wesley Long et al
USA/TX-HMH-7410/2020	EPI_ISL_546748	Houston Methodist Hospital	Houston Methodist Hospital	S. Wesley Long et al
USA/TX-HMH-7411/2020	EPI_ISL_546749	Houston Methodist Hospital	Houston Methodist Hospital	S. Wesley Long et al
USA/TX-HMH-7412/2020	EPI_ISL_546750	Houston Methodist Hospital	Houston Methodist Hospital	S. Wesley Long et al
USA/TX-HMH-7414/2020	EPI_ISL_546751	Houston Methodist Hospital	Houston Methodist Hospital	S. Wesley Long et al
USA/TX-HMH-7416/2020	EPI_ISL_546752	Houston Methodist Hospital	Houston Methodist Hospital	S. Wesley Long et al
USA/TX-HMH-742/2020	EPI_ISL_546753	Houston Methodist Hospital	Houston Methodist Hospital	S. Wesley Long et al
USA/TX-HMH-7420/2020	EPI_ISL_546754	Houston Methodist Hospital	Houston Methodist Hospital	S. Wesley Long et al
USA/TX-HMH-7421/2020	EPI_ISL_546755	Houston Methodist Hospital	Houston Methodist Hospital	S. Wesley Long et al
USA/TX-HMH-7423/2020	EPI_ISL_546756	Houston Methodist Hospital	Houston Methodist Hospital	S. Wesley Long et al
USA/TX-HMH-7424/2020	EPI_ISL_546757	Houston Methodist Hospital	Houston Methodist Hospital	S. Wesley Long et al
USA/TX-HMH-7426/2020	EPI_ISL_546758	Houston Methodist Hospital	Houston Methodist Hospital	S. Wesley Long et al
USA/TX-HMH-7427/2020	EPI_ISL_546759	Houston Methodist Hospital	Houston Methodist Hospital	S. Wesley Long et al
USA/TX-HMH-7428/2020	EPI_ISL_546760	Houston Methodist Hospital	Houston Methodist Hospital	S. Wesley Long et al
USA/TX-HMH-7429/2020	EPI_ISL_546761	Houston Methodist Hospital	Houston Methodist Hospital	S. Wesley Long et al
USA/TX-HMH-7430/2020	EPI_ISL_546762	Houston Methodist Hospital	Houston Methodist Hospital	S. Wesley Long et al
USA/TX-HMH-7431/2020	EPI_ISL_546763	Houston Methodist Hospital	Houston Methodist Hospital	S. Wesley Long et al
USA/TX-HMH-7432/2020	EPI_ISL_546764	Houston Methodist Hospital	Houston Methodist Hospital	S. Wesley Long et al
USA/TX-HMH-7433/2020	EPI_ISL_546765	Houston Methodist Hospital	Houston Methodist Hospital	S. Wesley Long et al
USA/TX-HMH-7435/2020	EPI_ISL_546766	Houston Methodist Hospital	Houston Methodist Hospital	S. Wesley Long et al
USA/TX-HMH-7436/2020	EPI_ISL_546767	Houston Methodist Hospital	Houston Methodist Hospital	S. Wesley Long et al
USA/TX-HMH-7437/2020	EPI_ISL_546768	Houston Methodist Hospital	Houston Methodist Hospital	S. Wesley Long et al
USA/TX-HMH-7439/2020	EPI_ISL_546769	Houston Methodist Hospital	Houston Methodist Hospital	S. Wesley Long et al
USA/TX-HMH-7440/2020	EPI_ISL_546770	Houston Methodist Hospital	Houston Methodist Hospital	S. Wesley Long et al
USA/TX-HMH-7443/2020	EPI_ISL_546771	Houston Methodist Hospital	Houston Methodist Hospital	S. Wesley Long et al
USA/TX-HMH-7445/2020	EPI_ISL_546772	Houston Methodist Hospital	Houston Methodist Hospital	S. Wesley Long et al
USA/TX-HMH-7446/2020	EPI_ISL_546773	Houston Methodist Hospital	Houston Methodist Hospital	S. Wesley Long et al
USA/TX-HMH-7448/2020	EPI_ISL_546774	Houston Methodist Hospital	Houston Methodist Hospital	S. Wesley Long et al
USA/TX-HMH-745/2020	EPI_ISL_546775	Houston Methodist Hospital	Houston Methodist Hospital	S. Wesley Long et al
USA/TX-HMH-7450/2020	EPI_ISL_546776	Houston Methodist Hospital	Houston Methodist Hospital	S. Wesley Long et al
USA/TX-HMH-7451/2020	EPI_ISL_546777	Houston Methodist Hospital	Houston Methodist Hospital	S. Wesley Long et al
USA/TX-HMH-7452/2020	EPI_ISL_546778	Houston Methodist Hospital	Houston Methodist Hospital	S. Wesley Long et al
USA/TX-HMH-7454/2020	EPI_ISL_546779	Houston Methodist Hospital	Houston Methodist Hospital	S. Wesley Long et al
USA/TX-HMH-7459/2020	EPI_ISL_546780	Houston Methodist Hospital	Houston Methodist Hospital	S. Wesley Long et al
USA/TX-HMH-7460/2020	EPI_ISL_546781	Houston Methodist Hospital	Houston Methodist Hospital	S. Wesley Long et al
USA/TX-HMH-7462/2020	EPI_ISL_546782	Houston Methodist Hospital	Houston Methodist Hospital	S. Wesley Long et al
USA/TX-HMH-7465/2020	EPI_ISL_546783	Houston Methodist Hospital	Houston Methodist Hospital	S. Wesley Long et al
USA/TX-HMH-7466/2020	EPI_ISL_546784	Houston Methodist Hospital	Houston Methodist Hospital	S. Wesley Long et al
USA/TX-HMH-7467/2020	EPI_ISL_546785	Houston Methodist Hospital	Houston Methodist Hospital	S. Wesley Long et al
USA/TX-HMH-747/2020	EPI_ISL_546786	Houston Methodist Hospital	Houston Methodist Hospital	S. Wesley Long et al
USA/TX-HMH-7470/2020	EPI_ISL_546787	Houston Methodist Hospital	Houston Methodist Hospital	S. Wesley Long et al
USA/TX-HMH-7471/2020	EPI_ISL_546788	Houston Methodist Hospital	Houston Methodist Hospital	S. Wesley Long et al
USA/TX-HMH-7473/2020	EPI_ISL_546789	Houston Methodist Hospital	Houston Methodist Hospital	S. Wesley Long et al
USA/TX-HMH-7479/2020	EPI_ISL_546790	Houston Methodist Hospital	Houston Methodist Hospital	S. Wesley Long et al
USA/TX-HMH-7480/2020	EPI_ISL_546791	Houston Methodist Hospital	Houston Methodist Hospital	S. Wesley Long et al
USA/TX-HMH-7481/2020	EPI_ISL_546792	Houston Methodist Hospital	Houston Methodist Hospital	S. Wesley Long et al
USA/TX-HMH-7482/2020	EPI_ISL_546793	Houston Methodist Hospital	Houston Methodist Hospital	S. Wesley Long et al
USA/TX-HMH-7484/2020	EPI_ISL_546794	Houston Methodist Hospital	Houston Methodist Hospital	S. Wesley Long et al
USA/TX-HMH-7487/2020	EPI_ISL_546795	Houston Methodist Hospital	Houston Methodist Hospital	S. Wesley Long et al
USA/TX-HMH-7488/2020	EPI_ISL_546796	Houston Methodist Hospital	Houston Methodist Hospital	S. Wesley Long et al
USA/TX-HMH-749/2020	EPI_ISL_546797	Houston Methodist Hospital	Houston Methodist Hospital	S. Wesley Long et al
USA/TX-HMH-7490/2020	EPI_ISL_546798	Houston Methodist Hospital	Houston Methodist Hospital	S. Wesley Long et al
USA/TX-HMH-7492/2020	EPI_ISL_546799	Houston Methodist Hospital	Houston Methodist Hospital	S. Wesley Long et al
USA/TX-HMH-7493/2020	EPI_ISL_546800	Houston Methodist Hospital	Houston Methodist Hospital	S. Wesley Long et al
USA/TX-HMH-7495/2020	EPI_ISL_546801	Houston Methodist Hospital	Houston Methodist Hospital	S. Wesley Long et al
USA/TX-HMH-7496/2020	EPI_ISL_546802	Houston Methodist Hospital	Houston Methodist Hospital	S. Wesley Long et al
USA/TX-HMH-7500/2020	EPI_ISL_546803	Houston Methodist Hospital	Houston Methodist Hospital	S. Wesley Long et al
USA/TX-HMH-7501/2020	EPI_ISL_546804	Houston Methodist Hospital	Houston Methodist Hospital	S. Wesley Long et al
USA/TX-HMH-7503/2020	EPI_ISL_546805	Houston Methodist Hospital	Houston Methodist Hospital	S. Wesley Long et al
USA/TX-HMH-7504/2020	EPI_ISL_546806	Houston Methodist Hospital	Houston Methodist Hospital	S. Wesley Long et al
USA/TX-HMH-7506/2020	EPI_ISL_546807	Houston Methodist Hospital	Houston Methodist Hospital	S. Wesley Long et al
USA/TX-HMH-7507/2020	EPI_ISL_546808	Houston Methodist Hospital	Houston Methodist Hospital	S. Wesley Long et al
USA/TX-HMH-7509/2020	EPI_ISL_546809	Houston Methodist Hospital	Houston Methodist Hospital	S. Wesley Long et al
USA/TX-HMH-751/2020	EPI_ISL_546810	Houston Methodist Hospital	Houston Methodist Hospital	S. Wesley Long et al
USA/TX-HMH-7510/2020	EPI_ISL_546811	Houston Methodist Hospital	Houston Methodist Hospital	S. Wesley Long et al
USA/TX-HMH-7512/2020	EPI_ISL_546812	Houston Methodist Hospital	Houston Methodist Hospital	S. Wesley Long et al
USA/TX-HMH-7513/2020	EPI_ISL_546813	Houston Methodist Hospital	Houston Methodist Hospital	S. Wesley Long et al
USA/TX-HMH-7514/2020	EPI_ISL_546814	Houston Methodist Hospital	Houston Methodist Hospital	S. Wesley Long et al
USA/TX-HMH-7515/2020	EPI_ISL_546815	Houston Methodist Hospital	Houston Methodist Hospital	S. Wesley Long et al
USA/TX-HMH-7516/2020	EPI_ISL_546816	Houston Methodist Hospital	Houston Methodist Hospital	S. Wesley Long et al
USA/TX-HMH-7519/2020	EPI_ISL_546817	Houston Methodist Hospital	Houston Methodist Hospital	S. Wesley Long et al
USA/TX-HMH-7520/2020	EPI_ISL_546818	Houston Methodist Hospital	Houston Methodist Hospital	S. Wesley Long et al
USA/TX-HMH-7522/2020	EPI_ISL_546819	Houston Methodist Hospital	Houston Methodist Hospital	S. Wesley Long et al
USA/TX-HMH-7525/2020	EPI_ISL_546820	Houston Methodist Hospital	Houston Methodist Hospital	S. Wesley Long et al
USA/TX-HMH-7526/2020	EPI_ISL_546821	Houston Methodist Hospital	Houston Methodist Hospital	S. Wesley Long et al
USA/TX-HMH-7527/2020	EPI_ISL_546822	Houston Methodist Hospital	Houston Methodist Hospital	S. Wesley Long et al
USA/TX-HMH-7529/2020	EPI_ISL_546823	Houston Methodist Hospital	Houston Methodist Hospital	S. Wesley Long et al
USA/TX-HMH-753/2020	EPI_ISL_546824	Houston Methodist Hospital	Houston Methodist Hospital	S. Wesley Long et al
USA/TX-HMH-7530/2020	EPI_ISL_546825	Houston Methodist Hospital	Houston Methodist Hospital	S. Wesley Long et al
USA/TX-HMH-7531/2020	EPI_ISL_546826	Houston Methodist Hospital	Houston Methodist Hospital	S. Wesley Long et al
USA/TX-HMH-7532/2020	EPI_ISL_546827	Houston Methodist Hospital	Houston Methodist Hospital	S. Wesley Long et al
USA/TX-HMH-7533/2020	EPI_ISL_546828	Houston Methodist Hospital	Houston Methodist Hospital	S. Wesley Long et al
USA/TX-HMH-7534/2020	EPI_ISL_546829	Houston Methodist Hospital	Houston Methodist Hospital	S. Wesley Long et al
USA/TX-HMH-7536/2020	EPI_ISL_546830	Houston Methodist Hospital	Houston Methodist Hospital	S. Wesley Long et al
USA/TX-HMH-7537/2020	EPI_ISL_546831	Houston Methodist Hospital	Houston Methodist Hospital	S. Wesley Long et al
USA/TX-HMH-7538/2020	EPI_ISL_546832	Houston Methodist Hospital	Houston Methodist Hospital	S. Wesley Long et al
USA/TX-HMH-7539/2020	EPI_ISL_546833	Houston Methodist Hospital	Houston Methodist Hospital	S. Wesley Long et al
USA/TX-HMH-754/2020	EPI_ISL_546834	Houston Methodist Hospital	Houston Methodist Hospital	S. Wesley Long et al
USA/TX-HMH-7540/2020	EPI_ISL_546835	Houston Methodist Hospital	Houston Methodist Hospital	S. Wesley Long et al
USA/TX-HMH-7541/2020	EPI_ISL_546836	Houston Methodist Hospital	Houston Methodist Hospital	S. Wesley Long et al
USA/TX-HMH-7542/2020	EPI_ISL_546837	Houston Methodist Hospital	Houston Methodist Hospital	S. Wesley Long et al
USA/TX-HMH-7543/2020	EPI_ISL_546838	Houston Methodist Hospital	Houston Methodist Hospital	S. Wesley Long et al
USA/TX-HMH-7544/2020	EPI_ISL_546839	Houston Methodist Hospital	Houston Methodist Hospital	S. Wesley Long et al
USA/TX-HMH-7545/2020	EPI_ISL_546840	Houston Methodist Hospital	Houston Methodist Hospital	S. Wesley Long et al
USA/TX-HMH-7546/2020	EPI_ISL_546841	Houston Methodist Hospital	Houston Methodist Hospital	S. Wesley Long et al
USA/TX-HMH-7547/2020	EPI_ISL_546842	Houston Methodist Hospital	Houston Methodist Hospital	S. Wesley Long et al
USA/TX-HMH-755/2020	EPI_ISL_546843	Houston Methodist Hospital	Houston Methodist Hospital	S. Wesley Long et al
USA/TX-HMH-7551/2020	EPI_ISL_546844	Houston Methodist Hospital	Houston Methodist Hospital	S. Wesley Long et al
USA/TX-HMH-7552/2020	EPI_ISL_546845	Houston Methodist Hospital	Houston Methodist Hospital	S. Wesley Long et al
USA/TX-HMH-7553/2020	EPI_ISL_546846	Houston Methodist Hospital	Houston Methodist Hospital	S. Wesley Long et al
USA/TX-HMH-7555/2020	EPI_ISL_546847	Houston Methodist Hospital	Houston Methodist Hospital	S. Wesley Long et al
USA/TX-HMH-7556/2020	EPI_ISL_546848	Houston Methodist Hospital	Houston Methodist Hospital	S. Wesley Long et al
USA/TX-HMH-7557/2020	EPI_ISL_546849	Houston Methodist Hospital	Houston Methodist Hospital	S. Wesley Long et al
USA/TX-HMH-7558/2020	EPI_ISL_546850	Houston Methodist Hospital	Houston Methodist Hospital	S. Wesley Long et al
USA/TX-HMH-7559/2020	EPI_ISL_546851	Houston Methodist Hospital	Houston Methodist Hospital	S. Wesley Long et al
USA/TX-HMH-7560/2020	EPI_ISL_546852	Houston Methodist Hospital	Houston Methodist Hospital	S. Wesley Long et al
USA/TX-HMH-7561/2020	EPI_ISL_546853	Houston Methodist Hospital	Houston Methodist Hospital	S. Wesley Long et al
USA/TX-HMH-7562/2020	EPI_ISL_546854	Houston Methodist Hospital	Houston Methodist Hospital	S. Wesley Long et al
USA/TX-HMH-7564/2020	EPI_ISL_546855	Houston Methodist Hospital	Houston Methodist Hospital	S. Wesley Long et al
USA/TX-HMH-7565/2020	EPI_ISL_546856	Houston Methodist Hospital	Houston Methodist Hospital	S. Wesley Long et al
USA/TX-HMH-7566/2020	EPI_ISL_546857	Houston Methodist Hospital	Houston Methodist Hospital	S. Wesley Long et al
USA/TX-HMH-7567/2020	EPI_ISL_546858	Houston Methodist Hospital	Houston Methodist Hospital	S. Wesley Long et al
USA/TX-HMH-7568/2020	EPI_ISL_546859	Houston Methodist Hospital	Houston Methodist Hospital	S. Wesley Long et al
USA/TX-HMH-7569/2020	EPI_ISL_546860	Houston Methodist Hospital	Houston Methodist Hospital	S. Wesley Long et al
USA/TX-HMH-7570/2020	EPI_ISL_546861	Houston Methodist Hospital	Houston Methodist Hospital	S. Wesley Long et al
USA/TX-HMH-7571/2020	EPI_ISL_546862	Houston Methodist Hospital	Houston Methodist Hospital	S. Wesley Long et al
USA/TX-HMH-7573/2020	EPI_ISL_546863	Houston Methodist Hospital	Houston Methodist Hospital	S. Wesley Long et al
USA/TX-HMH-7575/2020	EPI_ISL_546864	Houston Methodist Hospital	Houston Methodist Hospital	S. Wesley Long et al
USA/TX-HMH-7577/2020	EPI_ISL_546865	Houston Methodist Hospital	Houston Methodist Hospital	S. Wesley Long et al
USA/TX-HMH-7578/2020	EPI_ISL_546866	Houston Methodist Hospital	Houston Methodist Hospital	S. Wesley Long et al
USA/TX-HMH-7579/2020	EPI_ISL_546867	Houston Methodist Hospital	Houston Methodist Hospital	S. Wesley Long et al
USA/TX-HMH-758/2020	EPI_ISL_546868	Houston Methodist Hospital	Houston Methodist Hospital	S. Wesley Long et al
USA/TX-HMH-7580/2020	EPI_ISL_546869	Houston Methodist Hospital	Houston Methodist Hospital	S. Wesley Long et al
USA/TX-HMH-7581/2020	EPI_ISL_546870	Houston Methodist Hospital	Houston Methodist Hospital	S. Wesley Long et al
USA/TX-HMH-7583/2020	EPI_ISL_546871	Houston Methodist Hospital	Houston Methodist Hospital	S. Wesley Long et al
USA/TX-HMH-7585/2020	EPI_ISL_546872	Houston Methodist Hospital	Houston Methodist Hospital	S. Wesley Long et al
USA/TX-HMH-7586/2020	EPI_ISL_546873	Houston Methodist Hospital	Houston Methodist Hospital	S. Wesley Long et al
USA/TX-HMH-7589/2020	EPI_ISL_546874	Houston Methodist Hospital	Houston Methodist Hospital	S. Wesley Long et al
USA/TX-HMH-7590/2020	EPI_ISL_546875	Houston Methodist Hospital	Houston Methodist Hospital	S. Wesley Long et al
USA/TX-HMH-7591/2020	EPI_ISL_546876	Houston Methodist Hospital	Houston Methodist Hospital	S. Wesley Long et al
USA/TX-HMH-7592/2020	EPI_ISL_546877	Houston Methodist Hospital	Houston Methodist Hospital	S. Wesley Long et al
USA/TX-HMH-7593/2020	EPI_ISL_546878	Houston Methodist Hospital	Houston Methodist Hospital	S. Wesley Long et al
USA/TX-HMH-7594/2020	EPI_ISL_546879	Houston Methodist Hospital	Houston Methodist Hospital	S. Wesley Long et al
USA/TX-HMH-7597/2020	EPI_ISL_546880	Houston Methodist Hospital	Houston Methodist Hospital	S. Wesley Long et al
USA/TX-HMH-7598/2020	EPI_ISL_546881	Houston Methodist Hospital	Houston Methodist Hospital	S. Wesley Long et al
USA/TX-HMH-7599/2020	EPI_ISL_546882	Houston Methodist Hospital	Houston Methodist Hospital	S. Wesley Long et al
USA/TX-HMH-7601/2020	EPI_ISL_546883	Houston Methodist Hospital	Houston Methodist Hospital	S. Wesley Long et al
USA/TX-HMH-7602/2020	EPI_ISL_546884	Houston Methodist Hospital	Houston Methodist Hospital	S. Wesley Long et al
USA/TX-HMH-7603/2020	EPI_ISL_546885	Houston Methodist Hospital	Houston Methodist Hospital	S. Wesley Long et al
USA/TX-HMH-7604/2020	EPI_ISL_546886	Houston Methodist Hospital	Houston Methodist Hospital	S. Wesley Long et al
USA/TX-HMH-7605/2020	EPI_ISL_546887	Houston Methodist Hospital	Houston Methodist Hospital	S. Wesley Long et al
USA/TX-HMH-7606/2020	EPI_ISL_546888	Houston Methodist Hospital	Houston Methodist Hospital	S. Wesley Long et al
USA/TX-HMH-7609/2020	EPI_ISL_546889	Houston Methodist Hospital	Houston Methodist Hospital	S. Wesley Long et al
USA/TX-HMH-7612/2020	EPI_ISL_546890	Houston Methodist Hospital	Houston Methodist Hospital	S. Wesley Long et al
USA/TX-HMH-7617/2020	EPI_ISL_546891	Houston Methodist Hospital	Houston Methodist Hospital	S. Wesley Long et al
USA/TX-HMH-7619/2020	EPI_ISL_546892	Houston Methodist Hospital	Houston Methodist Hospital	S. Wesley Long et al
USA/TX-HMH-7620/2020	EPI_ISL_546893	Houston Methodist Hospital	Houston Methodist Hospital	S. Wesley Long et al
USA/TX-HMH-7624/2020	EPI_ISL_546894	Houston Methodist Hospital	Houston Methodist Hospital	S. Wesley Long et al
USA/TX-HMH-7625/2020	EPI_ISL_546895	Houston Methodist Hospital	Houston Methodist Hospital	S. Wesley Long et al
USA/TX-HMH-7626/2020	EPI_ISL_546896	Houston Methodist Hospital	Houston Methodist Hospital	S. Wesley Long et al
USA/TX-HMH-7627/2020	EPI_ISL_546897	Houston Methodist Hospital	Houston Methodist Hospital	S. Wesley Long et al
USA/TX-HMH-7628/2020	EPI_ISL_546898	Houston Methodist Hospital	Houston Methodist Hospital	S. Wesley Long et al
USA/TX-HMH-7629/2020	EPI_ISL_546899	Houston Methodist Hospital	Houston Methodist Hospital	S. Wesley Long et al
USA/TX-HMH-7630/2020	EPI_ISL_546900	Houston Methodist Hospital	Houston Methodist Hospital	S. Wesley Long et al
USA/TX-HMH-7631/2020	EPI_ISL_546901	Houston Methodist Hospital	Houston Methodist Hospital	S. Wesley Long et al
USA/TX-HMH-7633/2020	EPI_ISL_546902	Houston Methodist Hospital	Houston Methodist Hospital	S. Wesley Long et al
USA/TX-HMH-7634/2020	EPI_ISL_546903	Houston Methodist Hospital	Houston Methodist Hospital	S. Wesley Long et al
USA/TX-HMH-7635/2020	EPI_ISL_546904	Houston Methodist Hospital	Houston Methodist Hospital	S. Wesley Long et al
USA/TX-HMH-7636/2020	EPI_ISL_546905	Houston Methodist Hospital	Houston Methodist Hospital	S. Wesley Long et al
USA/TX-HMH-7639/2020	EPI_ISL_546906	Houston Methodist Hospital	Houston Methodist Hospital	S. Wesley Long et al
USA/TX-HMH-7641/2020	EPI_ISL_546907	Houston Methodist Hospital	Houston Methodist Hospital	S. Wesley Long et al
USA/TX-HMH-7642/2020	EPI_ISL_546908	Houston Methodist Hospital	Houston Methodist Hospital	S. Wesley Long et al
USA/TX-HMH-7643/2020	EPI_ISL_546909	Houston Methodist Hospital	Houston Methodist Hospital	S. Wesley Long et al
USA/TX-HMH-7645/2020	EPI_ISL_546910	Houston Methodist Hospital	Houston Methodist Hospital	S. Wesley Long et al
USA/TX-HMH-7646/2020	EPI_ISL_546911	Houston Methodist Hospital	Houston Methodist Hospital	S. Wesley Long et al
USA/TX-HMH-7649/2020	EPI_ISL_546912	Houston Methodist Hospital	Houston Methodist Hospital	S. Wesley Long et al
USA/TX-HMH-765/2020	EPI_ISL_546913	Houston Methodist Hospital	Houston Methodist Hospital	S. Wesley Long et al
USA/TX-HMH-7650/2020	EPI_ISL_546914	Houston Methodist Hospital	Houston Methodist Hospital	S. Wesley Long et al
USA/TX-HMH-7651/2020	EPI_ISL_546915	Houston Methodist Hospital	Houston Methodist Hospital	S. Wesley Long et al
USA/TX-HMH-7652/2020	EPI_ISL_546916	Houston Methodist Hospital	Houston Methodist Hospital	S. Wesley Long et al
USA/TX-HMH-7654/2020	EPI_ISL_546917	Houston Methodist Hospital	Houston Methodist Hospital	S. Wesley Long et al
USA/TX-HMH-7655/2020	EPI_ISL_546918	Houston Methodist Hospital	Houston Methodist Hospital	S. Wesley Long et al
USA/TX-HMH-7657/2020	EPI_ISL_546919	Houston Methodist Hospital	Houston Methodist Hospital	S. Wesley Long et al
USA/TX-HMH-7658/2020	EPI_ISL_546920	Houston Methodist Hospital	Houston Methodist Hospital	S. Wesley Long et al
USA/TX-HMH-7659/2020	EPI_ISL_546921	Houston Methodist Hospital	Houston Methodist Hospital	S. Wesley Long et al
USA/TX-HMH-7660/2020	EPI_ISL_546922	Houston Methodist Hospital	Houston Methodist Hospital	S. Wesley Long et al
USA/TX-HMH-7661/2020	EPI_ISL_546923	Houston Methodist Hospital	Houston Methodist Hospital	S. Wesley Long et al
USA/TX-HMH-7664/2020	EPI_ISL_546924	Houston Methodist Hospital	Houston Methodist Hospital	S. Wesley Long et al
USA/TX-HMH-7665/2020	EPI_ISL_546925	Houston Methodist Hospital	Houston Methodist Hospital	S. Wesley Long et al
USA/TX-HMH-7667/2020	EPI_ISL_546926	Houston Methodist Hospital	Houston Methodist Hospital	S. Wesley Long et al
USA/TX-HMH-7669/2020	EPI_ISL_546927	Houston Methodist Hospital	Houston Methodist Hospital	S. Wesley Long et al
USA/TX-HMH-7670/2020	EPI_ISL_546928	Houston Methodist Hospital	Houston Methodist Hospital	S. Wesley Long et al
USA/TX-HMH-7671/2020	EPI_ISL_546929	Houston Methodist Hospital	Houston Methodist Hospital	S. Wesley Long et al
USA/TX-HMH-7672/2020	EPI_ISL_546930	Houston Methodist Hospital	Houston Methodist Hospital	S. Wesley Long et al
USA/TX-HMH-7675/2020	EPI_ISL_546931	Houston Methodist Hospital	Houston Methodist Hospital	S. Wesley Long et al
USA/TX-HMH-7676/2020	EPI_ISL_546932	Houston Methodist Hospital	Houston Methodist Hospital	S. Wesley Long et al
USA/TX-HMH-7678/2020	EPI_ISL_546933	Houston Methodist Hospital	Houston Methodist Hospital	S. Wesley Long et al
USA/TX-HMH-7679/2020	EPI_ISL_546934	Houston Methodist Hospital	Houston Methodist Hospital	S. Wesley Long et al
USA/TX-HMH-7680/2020	EPI_ISL_545581	Houston Methodist Hospital	Houston Methodist Hospital	S. Wesley Long et al
USA/TX-HMH-7681/2020	EPI_ISL_545582	Houston Methodist Hospital	Houston Methodist Hospital	S. Wesley Long et al
USA/TX-HMH-7682/2020	EPI_ISL_545583	Houston Methodist Hospital	Houston Methodist Hospital	S. Wesley Long et al
USA/TX-HMH-7685/2020	EPI_ISL_545584	Houston Methodist Hospital	Houston Methodist Hospital	S. Wesley Long et al
USA/TX-HMH-7686/2020	EPI_ISL_545585	Houston Methodist Hospital	Houston Methodist Hospital	S. Wesley Long et al
USA/TX-HMH-7688/2020	EPI_ISL_545586	Houston Methodist Hospital	Houston Methodist Hospital	S. Wesley Long et al
USA/TX-HMH-7691/2020	EPI_ISL_545587	Houston Methodist Hospital	Houston Methodist Hospital	S. Wesley Long et al
USA/TX-HMH-7695/2020	EPI_ISL_545588	Houston Methodist Hospital	Houston Methodist Hospital	S. Wesley Long et al
USA/TX-HMH-7697/2020	EPI_ISL_545589	Houston Methodist Hospital	Houston Methodist Hospital	S. Wesley Long et al
USA/TX-HMH-770/2020	EPI_ISL_545590	Houston Methodist Hospital	Houston Methodist Hospital	S. Wesley Long et al
USA/TX-HMH-7702/2020	EPI_ISL_545591	Houston Methodist Hospital	Houston Methodist Hospital	S. Wesley Long et al
USA/TX-HMH-7703/2020	EPI_ISL_545592	Houston Methodist Hospital	Houston Methodist Hospital	S. Wesley Long et al
USA/TX-HMH-7705/2020	EPI_ISL_545593	Houston Methodist Hospital	Houston Methodist Hospital	S. Wesley Long et al
USA/TX-HMH-7706/2020	EPI_ISL_545594	Houston Methodist Hospital	Houston Methodist Hospital	S. Wesley Long et al
USA/TX-HMH-7707/2020	EPI_ISL_545595	Houston Methodist Hospital	Houston Methodist Hospital	S. Wesley Long et al
USA/TX-HMH-7710/2020	EPI_ISL_545596	Houston Methodist Hospital	Houston Methodist Hospital	S. Wesley Long et al
USA/TX-HMH-7711/2020	EPI_ISL_545597	Houston Methodist Hospital	Houston Methodist Hospital	S. Wesley Long et al
USA/TX-HMH-7713/2020	EPI_ISL_545598	Houston Methodist Hospital	Houston Methodist Hospital	S. Wesley Long et al
USA/TX-HMH-7715/2020	EPI_ISL_545599	Houston Methodist Hospital	Houston Methodist Hospital	S. Wesley Long et al
USA/TX-HMH-7719/2020	EPI_ISL_545600	Houston Methodist Hospital	Houston Methodist Hospital	S. Wesley Long et al
USA/TX-HMH-772/2020	EPI_ISL_545601	Houston Methodist Hospital	Houston Methodist Hospital	S. Wesley Long et al
USA/TX-HMH-7723/2020	EPI_ISL_545602	Houston Methodist Hospital	Houston Methodist Hospital	S. Wesley Long et al
USA/TX-HMH-7726/2020	EPI_ISL_545603	Houston Methodist Hospital	Houston Methodist Hospital	S. Wesley Long et al
USA/TX-HMH-7729/2020	EPI_ISL_545604	Houston Methodist Hospital	Houston Methodist Hospital	S. Wesley Long et al
USA/TX-HMH-7731/2020	EPI_ISL_545605	Houston Methodist Hospital	Houston Methodist Hospital	S. Wesley Long et al
USA/TX-HMH-7732/2020	EPI_ISL_545606	Houston Methodist Hospital	Houston Methodist Hospital	S. Wesley Long et al
USA/TX-HMH-7733/2020	EPI_ISL_545607	Houston Methodist Hospital	Houston Methodist Hospital	S. Wesley Long et al
USA/TX-HMH-7736/2020	EPI_ISL_545608	Houston Methodist Hospital	Houston Methodist Hospital	S. Wesley Long et al
USA/TX-HMH-7739/2020	EPI_ISL_545609	Houston Methodist Hospital	Houston Methodist Hospital	S. Wesley Long et al
USA/TX-HMH-774/2020	EPI_ISL_545610	Houston Methodist Hospital	Houston Methodist Hospital	S. Wesley Long et al
USA/TX-HMH-7740/2020	EPI_ISL_545611	Houston Methodist Hospital	Houston Methodist Hospital	S. Wesley Long et al
USA/TX-HMH-7742/2020	EPI_ISL_545612	Houston Methodist Hospital	Houston Methodist Hospital	S. Wesley Long et al
USA/TX-HMH-7746/2020	EPI_ISL_545613	Houston Methodist Hospital	Houston Methodist Hospital	S. Wesley Long et al
USA/TX-HMH-7747/2020	EPI_ISL_545614	Houston Methodist Hospital	Houston Methodist Hospital	S. Wesley Long et al
USA/TX-HMH-7751/2020	EPI_ISL_545615	Houston Methodist Hospital	Houston Methodist Hospital	S. Wesley Long et al
USA/TX-HMH-7753/2020	EPI_ISL_545616	Houston Methodist Hospital	Houston Methodist Hospital	S. Wesley Long et al
USA/TX-HMH-7754/2020	EPI_ISL_545617	Houston Methodist Hospital	Houston Methodist Hospital	S. Wesley Long et al
USA/TX-HMH-7755/2020	EPI_ISL_545618	Houston Methodist Hospital	Houston Methodist Hospital	S. Wesley Long et al
USA/TX-HMH-7757/2020	EPI_ISL_545619	Houston Methodist Hospital	Houston Methodist Hospital	S. Wesley Long et al
USA/TX-HMH-7758/2020	EPI_ISL_545620	Houston Methodist Hospital	Houston Methodist Hospital	S. Wesley Long et al
USA/TX-HMH-7759/2020	EPI_ISL_545621	Houston Methodist Hospital	Houston Methodist Hospital	S. Wesley Long et al
USA/TX-HMH-7763/2020	EPI_ISL_545622	Houston Methodist Hospital	Houston Methodist Hospital	S. Wesley Long et al
USA/TX-HMH-7765/2020	EPI_ISL_545623	Houston Methodist Hospital	Houston Methodist Hospital	S. Wesley Long et al
USA/TX-HMH-7766/2020	EPI_ISL_545624	Houston Methodist Hospital	Houston Methodist Hospital	S. Wesley Long et al
USA/TX-HMH-7768/2020	EPI_ISL_545625	Houston Methodist Hospital	Houston Methodist Hospital	S. Wesley Long et al
USA/TX-HMH-7769/2020	EPI_ISL_545626	Houston Methodist Hospital	Houston Methodist Hospital	S. Wesley Long et al
USA/TX-HMH-777/2020	EPI_ISL_545627	Houston Methodist Hospital	Houston Methodist Hospital	S. Wesley Long et al
USA/TX-HMH-7772/2020	EPI_ISL_545628	Houston Methodist Hospital	Houston Methodist Hospital	S. Wesley Long et al
USA/TX-HMH-7773/2020	EPI_ISL_545629	Houston Methodist Hospital	Houston Methodist Hospital	S. Wesley Long et al
USA/TX-HMH-7774/2020	EPI_ISL_545630	Houston Methodist Hospital	Houston Methodist Hospital	S. Wesley Long et al
USA/TX-HMH-7777/2020	EPI_ISL_545631	Houston Methodist Hospital	Houston Methodist Hospital	S. Wesley Long et al
USA/TX-HMH-7779/2020	EPI_ISL_545632	Houston Methodist Hospital	Houston Methodist Hospital	S. Wesley Long et al
USA/TX-HMH-7780/2020	EPI_ISL_545633	Houston Methodist Hospital	Houston Methodist Hospital	S. Wesley Long et al
USA/TX-HMH-7782/2020	EPI_ISL_545634	Houston Methodist Hospital	Houston Methodist Hospital	S. Wesley Long et al
USA/TX-HMH-7785/2020	EPI_ISL_545635	Houston Methodist Hospital	Houston Methodist Hospital	S. Wesley Long et al
USA/TX-HMH-7787/2020	EPI_ISL_545636	Houston Methodist Hospital	Houston Methodist Hospital	S. Wesley Long et al
USA/TX-HMH-779/2020	EPI_ISL_545637	Houston Methodist Hospital	Houston Methodist Hospital	S. Wesley Long et al
USA/TX-HMH-7798/2020	EPI_ISL_545638	Houston Methodist Hospital	Houston Methodist Hospital	S. Wesley Long et al
USA/TX-HMH-7799/2020	EPI_ISL_545639	Houston Methodist Hospital	Houston Methodist Hospital	S. Wesley Long et al
USA/TX-HMH-780/2020	EPI_ISL_545640	Houston Methodist Hospital	Houston Methodist Hospital	S. Wesley Long et al
USA/TX-HMH-7801/2020	EPI_ISL_545641	Houston Methodist Hospital	Houston Methodist Hospital	S. Wesley Long et al
USA/TX-HMH-7802/2020	EPI_ISL_545642	Houston Methodist Hospital	Houston Methodist Hospital	S. Wesley Long et al
USA/TX-HMH-7804/2020	EPI_ISL_545643	Houston Methodist Hospital	Houston Methodist Hospital	S. Wesley Long et al
USA/TX-HMH-7808/2020	EPI_ISL_545644	Houston Methodist Hospital	Houston Methodist Hospital	S. Wesley Long et al
USA/TX-HMH-781/2020	EPI_ISL_545645	Houston Methodist Hospital	Houston Methodist Hospital	S. Wesley Long et al
USA/TX-HMH-7811/2020	EPI_ISL_545646	Houston Methodist Hospital	Houston Methodist Hospital	S. Wesley Long et al
USA/TX-HMH-7819/2020	EPI_ISL_545647	Houston Methodist Hospital	Houston Methodist Hospital	S. Wesley Long et al
USA/TX-HMH-782/2020	EPI_ISL_545648	Houston Methodist Hospital	Houston Methodist Hospital	S. Wesley Long et al
USA/TX-HMH-7821/2020	EPI_ISL_545649	Houston Methodist Hospital	Houston Methodist Hospital	S. Wesley Long et al
USA/TX-HMH-7822/2020	EPI_ISL_545650	Houston Methodist Hospital	Houston Methodist Hospital	S. Wesley Long et al
USA/TX-HMH-7827/2020	EPI_ISL_545651	Houston Methodist Hospital	Houston Methodist Hospital	S. Wesley Long et al
USA/TX-HMH-7828/2020	EPI_ISL_545652	Houston Methodist Hospital	Houston Methodist Hospital	S. Wesley Long et al
USA/TX-HMH-783/2020	EPI_ISL_545653	Houston Methodist Hospital	Houston Methodist Hospital	S. Wesley Long et al
USA/TX-HMH-7830/2020	EPI_ISL_545654	Houston Methodist Hospital	Houston Methodist Hospital	S. Wesley Long et al
USA/TX-HMH-7831/2020	EPI_ISL_545655	Houston Methodist Hospital	Houston Methodist Hospital	S. Wesley Long et al
USA/TX-HMH-7834/2020	EPI_ISL_545656	Houston Methodist Hospital	Houston Methodist Hospital	S. Wesley Long et al
USA/TX-HMH-7838/2020	EPI_ISL_545657	Houston Methodist Hospital	Houston Methodist Hospital	S. Wesley Long et al
USA/TX-HMH-7839/2020	EPI_ISL_545658	Houston Methodist Hospital	Houston Methodist Hospital	S. Wesley Long et al
USA/TX-HMH-784/2020	EPI_ISL_545659	Houston Methodist Hospital	Houston Methodist Hospital	S. Wesley Long et al
USA/TX-HMH-7841/2020	EPI_ISL_545660	Houston Methodist Hospital	Houston Methodist Hospital	S. Wesley Long et al
USA/TX-HMH-7842/2020	EPI_ISL_545661	Houston Methodist Hospital	Houston Methodist Hospital	S. Wesley Long et al
USA/TX-HMH-7843/2020	EPI_ISL_545662	Houston Methodist Hospital	Houston Methodist Hospital	S. Wesley Long et al
USA/TX-HMH-7845/2020	EPI_ISL_545663	Houston Methodist Hospital	Houston Methodist Hospital	S. Wesley Long et al
USA/TX-HMH-7846/2020	EPI_ISL_545664	Houston Methodist Hospital	Houston Methodist Hospital	S. Wesley Long et al
USA/TX-HMH-7850/2020	EPI_ISL_545665	Houston Methodist Hospital	Houston Methodist Hospital	S. Wesley Long et al
USA/TX-HMH-7854/2020	EPI_ISL_545666	Houston Methodist Hospital	Houston Methodist Hospital	S. Wesley Long et al
USA/TX-HMH-7859/2020	EPI_ISL_545667	Houston Methodist Hospital	Houston Methodist Hospital	S. Wesley Long et al
USA/TX-HMH-786/2020	EPI_ISL_545668	Houston Methodist Hospital	Houston Methodist Hospital	S. Wesley Long et al
USA/TX-HMH-7860/2020	EPI_ISL_545669	Houston Methodist Hospital	Houston Methodist Hospital	S. Wesley Long et al
USA/TX-HMH-7864/2020	EPI_ISL_545670	Houston Methodist Hospital	Houston Methodist Hospital	S. Wesley Long et al
USA/TX-HMH-7868/2020	EPI_ISL_545671	Houston Methodist Hospital	Houston Methodist Hospital	S. Wesley Long et al
USA/TX-HMH-7869/2020	EPI_ISL_545672	Houston Methodist Hospital	Houston Methodist Hospital	S. Wesley Long et al
USA/TX-HMH-7870/2020	EPI_ISL_545673	Houston Methodist Hospital	Houston Methodist Hospital	S. Wesley Long et al
USA/TX-HMH-7871/2020	EPI_ISL_545674	Houston Methodist Hospital	Houston Methodist Hospital	S. Wesley Long et al
USA/TX-HMH-7873/2020	EPI_ISL_545675	Houston Methodist Hospital	Houston Methodist Hospital	S. Wesley Long et al
USA/TX-HMH-7874/2020	EPI_ISL_545676	Houston Methodist Hospital	Houston Methodist Hospital	S. Wesley Long et al
USA/TX-HMH-7876/2020	EPI_ISL_545677	Houston Methodist Hospital	Houston Methodist Hospital	S. Wesley Long et al
USA/TX-HMH-7878/2020	EPI_ISL_545678	Houston Methodist Hospital	Houston Methodist Hospital	S. Wesley Long et al
USA/TX-HMH-7881/2020	EPI_ISL_545679	Houston Methodist Hospital	Houston Methodist Hospital	S. Wesley Long et al
USA/TX-HMH-7883/2020	EPI_ISL_545680	Houston Methodist Hospital	Houston Methodist Hospital	S. Wesley Long et al
USA/TX-HMH-7885/2020	EPI_ISL_545681	Houston Methodist Hospital	Houston Methodist Hospital	S. Wesley Long et al
USA/TX-HMH-7886/2020	EPI_ISL_545682	Houston Methodist Hospital	Houston Methodist Hospital	S. Wesley Long et al
USA/TX-HMH-7887/2020	EPI_ISL_545683	Houston Methodist Hospital	Houston Methodist Hospital	S. Wesley Long et al
USA/TX-HMH-7888/2020	EPI_ISL_545684	Houston Methodist Hospital	Houston Methodist Hospital	S. Wesley Long et al
USA/TX-HMH-7889/2020	EPI_ISL_545685	Houston Methodist Hospital	Houston Methodist Hospital	S. Wesley Long et al
USA/TX-HMH-7894/2020	EPI_ISL_545686	Houston Methodist Hospital	Houston Methodist Hospital	S. Wesley Long et al
USA/TX-HMH-7895/2020	EPI_ISL_545687	Houston Methodist Hospital	Houston Methodist Hospital	S. Wesley Long et al
USA/TX-HMH-7896/2020	EPI_ISL_545688	Houston Methodist Hospital	Houston Methodist Hospital	S. Wesley Long et al
USA/TX-HMH-7897/2020	EPI_ISL_545689	Houston Methodist Hospital	Houston Methodist Hospital	S. Wesley Long et al
USA/TX-HMH-7899/2020	EPI_ISL_545690	Houston Methodist Hospital	Houston Methodist Hospital	S. Wesley Long et al
USA/TX-HMH-790/2020	EPI_ISL_545691	Houston Methodist Hospital	Houston Methodist Hospital	S. Wesley Long et al
USA/TX-HMH-7900/2020	EPI_ISL_545692	Houston Methodist Hospital	Houston Methodist Hospital	S. Wesley Long et al
USA/TX-HMH-7901/2020	EPI_ISL_545693	Houston Methodist Hospital	Houston Methodist Hospital	S. Wesley Long et al
USA/TX-HMH-7903/2020	EPI_ISL_545694	Houston Methodist Hospital	Houston Methodist Hospital	S. Wesley Long et al
USA/TX-HMH-7904/2020	EPI_ISL_545695	Houston Methodist Hospital	Houston Methodist Hospital	S. Wesley Long et al
USA/TX-HMH-7906/2020	EPI_ISL_545696	Houston Methodist Hospital	Houston Methodist Hospital	S. Wesley Long et al
USA/TX-HMH-7907/2020	EPI_ISL_545697	Houston Methodist Hospital	Houston Methodist Hospital	S. Wesley Long et al
USA/TX-HMH-7908/2020	EPI_ISL_545698	Houston Methodist Hospital	Houston Methodist Hospital	S. Wesley Long et al
USA/TX-HMH-7909/2020	EPI_ISL_545699	Houston Methodist Hospital	Houston Methodist Hospital	S. Wesley Long et al
USA/TX-HMH-7910/2020	EPI_ISL_545700	Houston Methodist Hospital	Houston Methodist Hospital	S. Wesley Long et al
USA/TX-HMH-7912/2020	EPI_ISL_545701	Houston Methodist Hospital	Houston Methodist Hospital	S. Wesley Long et al
USA/TX-HMH-7913/2020	EPI_ISL_545702	Houston Methodist Hospital	Houston Methodist Hospital	S. Wesley Long et al
USA/TX-HMH-7915/2020	EPI_ISL_545703	Houston Methodist Hospital	Houston Methodist Hospital	S. Wesley Long et al
USA/TX-HMH-7916/2020	EPI_ISL_545704	Houston Methodist Hospital	Houston Methodist Hospital	S. Wesley Long et al
USA/TX-HMH-7917/2020	EPI_ISL_545705	Houston Methodist Hospital	Houston Methodist Hospital	S. Wesley Long et al
USA/TX-HMH-7918/2020	EPI_ISL_545706	Houston Methodist Hospital	Houston Methodist Hospital	S. Wesley Long et al
USA/TX-HMH-792/2020	EPI_ISL_545707	Houston Methodist Hospital	Houston Methodist Hospital	S. Wesley Long et al
USA/TX-HMH-7920/2020	EPI_ISL_545708	Houston Methodist Hospital	Houston Methodist Hospital	S. Wesley Long et al
USA/TX-HMH-7923/2020	EPI_ISL_545709	Houston Methodist Hospital	Houston Methodist Hospital	S. Wesley Long et al
USA/TX-HMH-7924/2020	EPI_ISL_545710	Houston Methodist Hospital	Houston Methodist Hospital	S. Wesley Long et al
USA/TX-HMH-7926/2020	EPI_ISL_545711	Houston Methodist Hospital	Houston Methodist Hospital	S. Wesley Long et al
USA/TX-HMH-7927/2020	EPI_ISL_545712	Houston Methodist Hospital	Houston Methodist Hospital	S. Wesley Long et al
USA/TX-HMH-7929/2020	EPI_ISL_545713	Houston Methodist Hospital	Houston Methodist Hospital	S. Wesley Long et al
USA/TX-HMH-793/2020	EPI_ISL_545714	Houston Methodist Hospital	Houston Methodist Hospital	S. Wesley Long et al
USA/TX-HMH-7930/2020	EPI_ISL_545715	Houston Methodist Hospital	Houston Methodist Hospital	S. Wesley Long et al
USA/TX-HMH-7931/2020	EPI_ISL_545716	Houston Methodist Hospital	Houston Methodist Hospital	S. Wesley Long et al
USA/TX-HMH-7932/2020	EPI_ISL_545717	Houston Methodist Hospital	Houston Methodist Hospital	S. Wesley Long et al
USA/TX-HMH-7933/2020	EPI_ISL_545718	Houston Methodist Hospital	Houston Methodist Hospital	S. Wesley Long et al
USA/TX-HMH-7935/2020	EPI_ISL_545719	Houston Methodist Hospital	Houston Methodist Hospital	S. Wesley Long et al
USA/TX-HMH-7936/2020	EPI_ISL_545720	Houston Methodist Hospital	Houston Methodist Hospital	S. Wesley Long et al
USA/TX-HMH-7937/2020	EPI_ISL_545721	Houston Methodist Hospital	Houston Methodist Hospital	S. Wesley Long et al
USA/TX-HMH-7938/2020	EPI_ISL_545722	Houston Methodist Hospital	Houston Methodist Hospital	S. Wesley Long et al
USA/TX-HMH-7939/2020	EPI_ISL_545723	Houston Methodist Hospital	Houston Methodist Hospital	S. Wesley Long et al
USA/TX-HMH-794/2020	EPI_ISL_545724	Houston Methodist Hospital	Houston Methodist Hospital	S. Wesley Long et al
USA/TX-HMH-7940/2020	EPI_ISL_545725	Houston Methodist Hospital	Houston Methodist Hospital	S. Wesley Long et al
USA/TX-HMH-7942/2020	EPI_ISL_545726	Houston Methodist Hospital	Houston Methodist Hospital	S. Wesley Long et al
USA/TX-HMH-7944/2020	EPI_ISL_545727	Houston Methodist Hospital	Houston Methodist Hospital	S. Wesley Long et al
USA/TX-HMH-7945/2020	EPI_ISL_545728	Houston Methodist Hospital	Houston Methodist Hospital	S. Wesley Long et al
USA/TX-HMH-7946/2020	EPI_ISL_545729	Houston Methodist Hospital	Houston Methodist Hospital	S. Wesley Long et al
USA/TX-HMH-7947/2020	EPI_ISL_545730	Houston Methodist Hospital	Houston Methodist Hospital	S. Wesley Long et al
USA/TX-HMH-7949/2020	EPI_ISL_545731	Houston Methodist Hospital	Houston Methodist Hospital	S. Wesley Long et al
USA/TX-HMH-795/2020	EPI_ISL_545732	Houston Methodist Hospital	Houston Methodist Hospital	S. Wesley Long et al
USA/TX-HMH-7950/2020	EPI_ISL_545733	Houston Methodist Hospital	Houston Methodist Hospital	S. Wesley Long et al
USA/TX-HMH-7951/2020	EPI_ISL_545734	Houston Methodist Hospital	Houston Methodist Hospital	S. Wesley Long et al
USA/TX-HMH-7952/2020	EPI_ISL_545735	Houston Methodist Hospital	Houston Methodist Hospital	S. Wesley Long et al
USA/TX-HMH-7953/2020	EPI_ISL_545736	Houston Methodist Hospital	Houston Methodist Hospital	S. Wesley Long et al
USA/TX-HMH-7955/2020	EPI_ISL_545737	Houston Methodist Hospital	Houston Methodist Hospital	S. Wesley Long et al
USA/TX-HMH-7956/2020	EPI_ISL_545738	Houston Methodist Hospital	Houston Methodist Hospital	S. Wesley Long et al
USA/TX-HMH-7957/2020	EPI_ISL_545739	Houston Methodist Hospital	Houston Methodist Hospital	S. Wesley Long et al
USA/TX-HMH-7958/2020	EPI_ISL_545740	Houston Methodist Hospital	Houston Methodist Hospital	S. Wesley Long et al
USA/TX-HMH-7959/2020	EPI_ISL_545741	Houston Methodist Hospital	Houston Methodist Hospital	S. Wesley Long et al
USA/TX-HMH-7960/2020	EPI_ISL_545742	Houston Methodist Hospital	Houston Methodist Hospital	S. Wesley Long et al
USA/TX-HMH-7961/2020	EPI_ISL_545743	Houston Methodist Hospital	Houston Methodist Hospital	S. Wesley Long et al
USA/TX-HMH-7962/2020	EPI_ISL_545744	Houston Methodist Hospital	Houston Methodist Hospital	S. Wesley Long et al
USA/TX-HMH-7963/2020	EPI_ISL_545745	Houston Methodist Hospital	Houston Methodist Hospital	S. Wesley Long et al
USA/TX-HMH-7964/2020	EPI_ISL_545746	Houston Methodist Hospital	Houston Methodist Hospital	S. Wesley Long et al
USA/TX-HMH-7965/2020	EPI_ISL_545747	Houston Methodist Hospital	Houston Methodist Hospital	S. Wesley Long et al
USA/TX-HMH-7966/2020	EPI_ISL_545748	Houston Methodist Hospital	Houston Methodist Hospital	S. Wesley Long et al
USA/TX-HMH-7967/2020	EPI_ISL_545749	Houston Methodist Hospital	Houston Methodist Hospital	S. Wesley Long et al
USA/TX-HMH-7968/2020	EPI_ISL_545750	Houston Methodist Hospital	Houston Methodist Hospital	S. Wesley Long et al
USA/TX-HMH-7969/2020	EPI_ISL_545751	Houston Methodist Hospital	Houston Methodist Hospital	S. Wesley Long et al
USA/TX-HMH-7970/2020	EPI_ISL_545752	Houston Methodist Hospital	Houston Methodist Hospital	S. Wesley Long et al
USA/TX-HMH-7971/2020	EPI_ISL_545753	Houston Methodist Hospital	Houston Methodist Hospital	S. Wesley Long et al
USA/TX-HMH-7972/2020	EPI_ISL_545754	Houston Methodist Hospital	Houston Methodist Hospital	S. Wesley Long et al
USA/TX-HMH-7973/2020	EPI_ISL_545755	Houston Methodist Hospital	Houston Methodist Hospital	S. Wesley Long et al
USA/TX-HMH-7974/2020	EPI_ISL_545756	Houston Methodist Hospital	Houston Methodist Hospital	S. Wesley Long et al
USA/TX-HMH-7975/2020	EPI_ISL_545757	Houston Methodist Hospital	Houston Methodist Hospital	S. Wesley Long et al
USA/TX-HMH-7977/2020	EPI_ISL_545758	Houston Methodist Hospital	Houston Methodist Hospital	S. Wesley Long et al
USA/TX-HMH-7978/2020	EPI_ISL_545759	Houston Methodist Hospital	Houston Methodist Hospital	S. Wesley Long et al
USA/TX-HMH-7979/2020	EPI_ISL_545760	Houston Methodist Hospital	Houston Methodist Hospital	S. Wesley Long et al
USA/TX-HMH-7980/2020	EPI_ISL_545761	Houston Methodist Hospital	Houston Methodist Hospital	S. Wesley Long et al
USA/TX-HMH-7981/2020	EPI_ISL_545762	Houston Methodist Hospital	Houston Methodist Hospital	S. Wesley Long et al
USA/TX-HMH-7982/2020	EPI_ISL_545763	Houston Methodist Hospital	Houston Methodist Hospital	S. Wesley Long et al
USA/TX-HMH-7983/2020	EPI_ISL_545764	Houston Methodist Hospital	Houston Methodist Hospital	S. Wesley Long et al
USA/TX-HMH-7984/2020	EPI_ISL_545765	Houston Methodist Hospital	Houston Methodist Hospital	S. Wesley Long et al
USA/TX-HMH-7985/2020	EPI_ISL_545766	Houston Methodist Hospital	Houston Methodist Hospital	S. Wesley Long et al
USA/TX-HMH-7986/2020	EPI_ISL_545767	Houston Methodist Hospital	Houston Methodist Hospital	S. Wesley Long et al
USA/TX-HMH-7987/2020	EPI_ISL_545768	Houston Methodist Hospital	Houston Methodist Hospital	S. Wesley Long et al
USA/TX-HMH-7989/2020	EPI_ISL_545769	Houston Methodist Hospital	Houston Methodist Hospital	S. Wesley Long et al
USA/TX-HMH-799/2020	EPI_ISL_545770	Houston Methodist Hospital	Houston Methodist Hospital	S. Wesley Long et al
USA/TX-HMH-7990/2020	EPI_ISL_545771	Houston Methodist Hospital	Houston Methodist Hospital	S. Wesley Long et al
USA/TX-HMH-7991/2020	EPI_ISL_545772	Houston Methodist Hospital	Houston Methodist Hospital	S. Wesley Long et al
USA/TX-HMH-7992/2020	EPI_ISL_545773	Houston Methodist Hospital	Houston Methodist Hospital	S. Wesley Long et al
USA/TX-HMH-7993/2020	EPI_ISL_545774	Houston Methodist Hospital	Houston Methodist Hospital	S. Wesley Long et al
USA/TX-HMH-7994/2020	EPI_ISL_545775	Houston Methodist Hospital	Houston Methodist Hospital	S. Wesley Long et al
USA/TX-HMH-7995/2020	EPI_ISL_545776	Houston Methodist Hospital	Houston Methodist Hospital	S. Wesley Long et al
USA/TX-HMH-7997/2020	EPI_ISL_545777	Houston Methodist Hospital	Houston Methodist Hospital	S. Wesley Long et al
USA/TX-HMH-7998/2020	EPI_ISL_545778	Houston Methodist Hospital	Houston Methodist Hospital	S. Wesley Long et al
USA/TX-HMH-7999/2020	EPI_ISL_545779	Houston Methodist Hospital	Houston Methodist Hospital	S. Wesley Long et al
USA/TX-HMH-800/2020	EPI_ISL_545780	Houston Methodist Hospital	Houston Methodist Hospital	S. Wesley Long et al
USA/TX-HMH-8001/2020	EPI_ISL_545781	Houston Methodist Hospital	Houston Methodist Hospital	S. Wesley Long et al
USA/TX-HMH-8004/2020	EPI_ISL_545782	Houston Methodist Hospital	Houston Methodist Hospital	S. Wesley Long et al
USA/TX-HMH-8005/2020	EPI_ISL_545783	Houston Methodist Hospital	Houston Methodist Hospital	S. Wesley Long et al
USA/TX-HMH-8006/2020	EPI_ISL_545784	Houston Methodist Hospital	Houston Methodist Hospital	S. Wesley Long et al
USA/TX-HMH-8007/2020	EPI_ISL_545785	Houston Methodist Hospital	Houston Methodist Hospital	S. Wesley Long et al
USA/TX-HMH-8008/2020	EPI_ISL_545786	Houston Methodist Hospital	Houston Methodist Hospital	S. Wesley Long et al
USA/TX-HMH-8009/2020	EPI_ISL_545787	Houston Methodist Hospital	Houston Methodist Hospital	S. Wesley Long et al
USA/TX-HMH-801/2020	EPI_ISL_545788	Houston Methodist Hospital	Houston Methodist Hospital	S. Wesley Long et al
USA/TX-HMH-8010/2020	EPI_ISL_545789	Houston Methodist Hospital	Houston Methodist Hospital	S. Wesley Long et al
USA/TX-HMH-8011/2020	EPI_ISL_545790	Houston Methodist Hospital	Houston Methodist Hospital	S. Wesley Long et al
USA/TX-HMH-8012/2020	EPI_ISL_545791	Houston Methodist Hospital	Houston Methodist Hospital	S. Wesley Long et al
USA/TX-HMH-8013/2020	EPI_ISL_545792	Houston Methodist Hospital	Houston Methodist Hospital	S. Wesley Long et al
USA/TX-HMH-8016/2020	EPI_ISL_545793	Houston Methodist Hospital	Houston Methodist Hospital	S. Wesley Long et al
USA/TX-HMH-8017/2020	EPI_ISL_545794	Houston Methodist Hospital	Houston Methodist Hospital	S. Wesley Long et al
USA/TX-HMH-8018/2020	EPI_ISL_545795	Houston Methodist Hospital	Houston Methodist Hospital	S. Wesley Long et al
USA/TX-HMH-8020/2020	EPI_ISL_545796	Houston Methodist Hospital	Houston Methodist Hospital	S. Wesley Long et al
USA/TX-HMH-8024/2020	EPI_ISL_545797	Houston Methodist Hospital	Houston Methodist Hospital	S. Wesley Long et al
USA/TX-HMH-8026/2020	EPI_ISL_545798	Houston Methodist Hospital	Houston Methodist Hospital	S. Wesley Long et al
USA/TX-HMH-8027/2020	EPI_ISL_545799	Houston Methodist Hospital	Houston Methodist Hospital	S. Wesley Long et al
USA/TX-HMH-8029/2020	EPI_ISL_545800	Houston Methodist Hospital	Houston Methodist Hospital	S. Wesley Long et al
USA/TX-HMH-803/2020	EPI_ISL_545801	Houston Methodist Hospital	Houston Methodist Hospital	S. Wesley Long et al
USA/TX-HMH-8030/2020	EPI_ISL_545802	Houston Methodist Hospital	Houston Methodist Hospital	S. Wesley Long et al
USA/TX-HMH-8031/2020	EPI_ISL_545803	Houston Methodist Hospital	Houston Methodist Hospital	S. Wesley Long et al
USA/TX-HMH-8032/2020	EPI_ISL_545804	Houston Methodist Hospital	Houston Methodist Hospital	S. Wesley Long et al
USA/TX-HMH-8033/2020	EPI_ISL_545805	Houston Methodist Hospital	Houston Methodist Hospital	S. Wesley Long et al
USA/TX-HMH-8035/2020	EPI_ISL_545806	Houston Methodist Hospital	Houston Methodist Hospital	S. Wesley Long et al
USA/TX-HMH-8037/2020	EPI_ISL_545807	Houston Methodist Hospital	Houston Methodist Hospital	S. Wesley Long et al
USA/TX-HMH-8038/2020	EPI_ISL_545808	Houston Methodist Hospital	Houston Methodist Hospital	S. Wesley Long et al
USA/TX-HMH-8039/2020	EPI_ISL_545809	Houston Methodist Hospital	Houston Methodist Hospital	S. Wesley Long et al
USA/TX-HMH-804/2020	EPI_ISL_545810	Houston Methodist Hospital	Houston Methodist Hospital	S. Wesley Long et al
USA/TX-HMH-8040/2020	EPI_ISL_545811	Houston Methodist Hospital	Houston Methodist Hospital	S. Wesley Long et al
USA/TX-HMH-8041/2020	EPI_ISL_545812	Houston Methodist Hospital	Houston Methodist Hospital	S. Wesley Long et al
USA/TX-HMH-8042/2020	EPI_ISL_545813	Houston Methodist Hospital	Houston Methodist Hospital	S. Wesley Long et al
USA/TX-HMH-8043/2020	EPI_ISL_545814	Houston Methodist Hospital	Houston Methodist Hospital	S. Wesley Long et al
USA/TX-HMH-8046/2020	EPI_ISL_545815	Houston Methodist Hospital	Houston Methodist Hospital	S. Wesley Long et al
USA/TX-HMH-8049/2020	EPI_ISL_545816	Houston Methodist Hospital	Houston Methodist Hospital	S. Wesley Long et al
USA/TX-HMH-805/2020	EPI_ISL_545817	Houston Methodist Hospital	Houston Methodist Hospital	S. Wesley Long et al
USA/TX-HMH-8050/2020	EPI_ISL_545818	Houston Methodist Hospital	Houston Methodist Hospital	S. Wesley Long et al
USA/TX-HMH-8051/2020	EPI_ISL_545819	Houston Methodist Hospital	Houston Methodist Hospital	S. Wesley Long et al
USA/TX-HMH-8053/2020	EPI_ISL_545820	Houston Methodist Hospital	Houston Methodist Hospital	S. Wesley Long et al
USA/TX-HMH-8054/2020	EPI_ISL_545821	Houston Methodist Hospital	Houston Methodist Hospital	S. Wesley Long et al
USA/TX-HMH-8055/2020	EPI_ISL_545822	Houston Methodist Hospital	Houston Methodist Hospital	S. Wesley Long et al
USA/TX-HMH-8056/2020	EPI_ISL_545823	Houston Methodist Hospital	Houston Methodist Hospital	S. Wesley Long et al
USA/TX-HMH-8058/2020	EPI_ISL_545824	Houston Methodist Hospital	Houston Methodist Hospital	S. Wesley Long et al
USA/TX-HMH-8059/2020	EPI_ISL_545825	Houston Methodist Hospital	Houston Methodist Hospital	S. Wesley Long et al
USA/TX-HMH-806/2020	EPI_ISL_545826	Houston Methodist Hospital	Houston Methodist Hospital	S. Wesley Long et al
USA/TX-HMH-8060/2020	EPI_ISL_545827	Houston Methodist Hospital	Houston Methodist Hospital	S. Wesley Long et al
USA/TX-HMH-8061/2020	EPI_ISL_545828	Houston Methodist Hospital	Houston Methodist Hospital	S. Wesley Long et al
USA/TX-HMH-8063/2020	EPI_ISL_545829	Houston Methodist Hospital	Houston Methodist Hospital	S. Wesley Long et al
USA/TX-HMH-8064/2020	EPI_ISL_545830	Houston Methodist Hospital	Houston Methodist Hospital	S. Wesley Long et al
USA/TX-HMH-8066/2020	EPI_ISL_545831	Houston Methodist Hospital	Houston Methodist Hospital	S. Wesley Long et al
USA/TX-HMH-8067/2020	EPI_ISL_545832	Houston Methodist Hospital	Houston Methodist Hospital	S. Wesley Long et al
USA/TX-HMH-8068/2020	EPI_ISL_545833	Houston Methodist Hospital	Houston Methodist Hospital	S. Wesley Long et al
USA/TX-HMH-8069/2020	EPI_ISL_545834	Houston Methodist Hospital	Houston Methodist Hospital	S. Wesley Long et al
USA/TX-HMH-807/2020	EPI_ISL_545835	Houston Methodist Hospital	Houston Methodist Hospital	S. Wesley Long et al
USA/TX-HMH-8070/2020	EPI_ISL_545836	Houston Methodist Hospital	Houston Methodist Hospital	S. Wesley Long et al
USA/TX-HMH-8071/2020	EPI_ISL_545837	Houston Methodist Hospital	Houston Methodist Hospital	S. Wesley Long et al
USA/TX-HMH-8072/2020	EPI_ISL_545838	Houston Methodist Hospital	Houston Methodist Hospital	S. Wesley Long et al
USA/TX-HMH-8073/2020	EPI_ISL_545839	Houston Methodist Hospital	Houston Methodist Hospital	S. Wesley Long et al
USA/TX-HMH-8074/2020	EPI_ISL_545840	Houston Methodist Hospital	Houston Methodist Hospital	S. Wesley Long et al
USA/TX-HMH-8076/2020	EPI_ISL_545841	Houston Methodist Hospital	Houston Methodist Hospital	S. Wesley Long et al
USA/TX-HMH-8077/2020	EPI_ISL_545842	Houston Methodist Hospital	Houston Methodist Hospital	S. Wesley Long et al
USA/TX-HMH-8078/2020	EPI_ISL_545843	Houston Methodist Hospital	Houston Methodist Hospital	S. Wesley Long et al
USA/TX-HMH-810/2020	EPI_ISL_545844	Houston Methodist Hospital	Houston Methodist Hospital	S. Wesley Long et al
USA/TX-HMH-811/2020	EPI_ISL_545845	Houston Methodist Hospital	Houston Methodist Hospital	S. Wesley Long et al
USA/TX-HMH-812/2020	EPI_ISL_545846	Houston Methodist Hospital	Houston Methodist Hospital	S. Wesley Long et al
USA/TX-HMH-813/2020	EPI_ISL_545847	Houston Methodist Hospital	Houston Methodist Hospital	S. Wesley Long et al
USA/TX-HMH-814/2020	EPI_ISL_545848	Houston Methodist Hospital	Houston Methodist Hospital	S. Wesley Long et al
USA/TX-HMH-815/2020	EPI_ISL_545849	Houston Methodist Hospital	Houston Methodist Hospital	S. Wesley Long et al
USA/TX-HMH-816/2020	EPI_ISL_545850	Houston Methodist Hospital	Houston Methodist Hospital	S. Wesley Long et al
USA/TX-HMH-817/2020	EPI_ISL_545851	Houston Methodist Hospital	Houston Methodist Hospital	S. Wesley Long et al
USA/TX-HMH-819/2020	EPI_ISL_545852	Houston Methodist Hospital	Houston Methodist Hospital	S. Wesley Long et al
USA/TX-HMH-821/2020	EPI_ISL_545853	Houston Methodist Hospital	Houston Methodist Hospital	S. Wesley Long et al
USA/TX-HMH-822/2020	EPI_ISL_545854	Houston Methodist Hospital	Houston Methodist Hospital	S. Wesley Long et al
USA/TX-HMH-823/2020	EPI_ISL_545855	Houston Methodist Hospital	Houston Methodist Hospital	S. Wesley Long et al
USA/TX-HMH-824/2020	EPI_ISL_545856	Houston Methodist Hospital	Houston Methodist Hospital	S. Wesley Long et al
USA/TX-HMH-830/2020	EPI_ISL_545857	Houston Methodist Hospital	Houston Methodist Hospital	S. Wesley Long et al
USA/TX-HMH-835/2020	EPI_ISL_545858	Houston Methodist Hospital	Houston Methodist Hospital	S. Wesley Long et al
USA/TX-HMH-836/2020	EPI_ISL_545859	Houston Methodist Hospital	Houston Methodist Hospital	S. Wesley Long et al
USA/TX-HMH-837/2020	EPI_ISL_545860	Houston Methodist Hospital	Houston Methodist Hospital	S. Wesley Long et al
USA/TX-HMH-838/2020	EPI_ISL_545861	Houston Methodist Hospital	Houston Methodist Hospital	S. Wesley Long et al
USA/TX-HMH-839/2020	EPI_ISL_545862	Houston Methodist Hospital	Houston Methodist Hospital	S. Wesley Long et al
USA/TX-HMH-841/2020	EPI_ISL_545863	Houston Methodist Hospital	Houston Methodist Hospital	S. Wesley Long et al
USA/TX-HMH-842/2020	EPI_ISL_545864	Houston Methodist Hospital	Houston Methodist Hospital	S. Wesley Long et al
USA/TX-HMH-844/2020	EPI_ISL_545865	Houston Methodist Hospital	Houston Methodist Hospital	S. Wesley Long et al
USA/TX-HMH-845/2020	EPI_ISL_545866	Houston Methodist Hospital	Houston Methodist Hospital	S. Wesley Long et al
USA/TX-HMH-846/2020	EPI_ISL_545867	Houston Methodist Hospital	Houston Methodist Hospital	S. Wesley Long et al
USA/TX-HMH-848/2020	EPI_ISL_545868	Houston Methodist Hospital	Houston Methodist Hospital	S. Wesley Long et al
USA/TX-HMH-849/2020	EPI_ISL_545869	Houston Methodist Hospital	Houston Methodist Hospital	S. Wesley Long et al
USA/TX-HMH-850/2020	EPI_ISL_545870	Houston Methodist Hospital	Houston Methodist Hospital	S. Wesley Long et al
USA/TX-HMH-851/2020	EPI_ISL_545871	Houston Methodist Hospital	Houston Methodist Hospital	S. Wesley Long et al
USA/TX-HMH-852/2020	EPI_ISL_545872	Houston Methodist Hospital	Houston Methodist Hospital	S. Wesley Long et al
USA/TX-HMH-853/2020	EPI_ISL_545873	Houston Methodist Hospital	Houston Methodist Hospital	S. Wesley Long et al
USA/TX-HMH-854/2020	EPI_ISL_545874	Houston Methodist Hospital	Houston Methodist Hospital	S. Wesley Long et al
USA/TX-HMH-855/2020	EPI_ISL_545875	Houston Methodist Hospital	Houston Methodist Hospital	S. Wesley Long et al
USA/TX-HMH-858/2020	EPI_ISL_545876	Houston Methodist Hospital	Houston Methodist Hospital	S. Wesley Long et al
USA/TX-HMH-860/2020	EPI_ISL_545877	Houston Methodist Hospital	Houston Methodist Hospital	S. Wesley Long et al
USA/TX-HMH-861/2020	EPI_ISL_545878	Houston Methodist Hospital	Houston Methodist Hospital	S. Wesley Long et al
USA/TX-HMH-862/2020	EPI_ISL_545879	Houston Methodist Hospital	Houston Methodist Hospital	S. Wesley Long et al
USA/TX-HMH-863/2020	EPI_ISL_545880	Houston Methodist Hospital	Houston Methodist Hospital	S. Wesley Long et al
USA/TX-HMH-864/2020	EPI_ISL_545881	Houston Methodist Hospital	Houston Methodist Hospital	S. Wesley Long et al
USA/TX-HMH-865/2020	EPI_ISL_545882	Houston Methodist Hospital	Houston Methodist Hospital	S. Wesley Long et al
USA/TX-HMH-866/2020	EPI_ISL_545883	Houston Methodist Hospital	Houston Methodist Hospital	S. Wesley Long et al
USA/TX-HMH-867/2020	EPI_ISL_545884	Houston Methodist Hospital	Houston Methodist Hospital	S. Wesley Long et al
USA/TX-HMH-868/2020	EPI_ISL_545885	Houston Methodist Hospital	Houston Methodist Hospital	S. Wesley Long et al
USA/TX-HMH-869/2020	EPI_ISL_545886	Houston Methodist Hospital	Houston Methodist Hospital	S. Wesley Long et al
USA/TX-HMH-870/2020	EPI_ISL_545887	Houston Methodist Hospital	Houston Methodist Hospital	S. Wesley Long et al
USA/TX-HMH-871/2020	EPI_ISL_545888	Houston Methodist Hospital	Houston Methodist Hospital	S. Wesley Long et al
USA/TX-HMH-872/2020	EPI_ISL_545889	Houston Methodist Hospital	Houston Methodist Hospital	S. Wesley Long et al
USA/TX-HMH-873/2020	EPI_ISL_545890	Houston Methodist Hospital	Houston Methodist Hospital	S. Wesley Long et al
USA/TX-HMH-874/2020	EPI_ISL_545891	Houston Methodist Hospital	Houston Methodist Hospital	S. Wesley Long et al
USA/TX-HMH-875/2020	EPI_ISL_545892	Houston Methodist Hospital	Houston Methodist Hospital	S. Wesley Long et al
USA/TX-HMH-876/2020	EPI_ISL_545893	Houston Methodist Hospital	Houston Methodist Hospital	S. Wesley Long et al
USA/TX-HMH-877/2020	EPI_ISL_545894	Houston Methodist Hospital	Houston Methodist Hospital	S. Wesley Long et al
USA/TX-HMH-881/2020	EPI_ISL_545895	Houston Methodist Hospital	Houston Methodist Hospital	S. Wesley Long et al
USA/TX-HMH-882/2020	EPI_ISL_545896	Houston Methodist Hospital	Houston Methodist Hospital	S. Wesley Long et al
USA/TX-HMH-884/2020	EPI_ISL_545897	Houston Methodist Hospital	Houston Methodist Hospital	S. Wesley Long et al
USA/TX-HMH-885/2020	EPI_ISL_545898	Houston Methodist Hospital	Houston Methodist Hospital	S. Wesley Long et al
USA/TX-HMH-886/2020	EPI_ISL_545899	Houston Methodist Hospital	Houston Methodist Hospital	S. Wesley Long et al
USA/TX-HMH-887/2020	EPI_ISL_545900	Houston Methodist Hospital	Houston Methodist Hospital	S. Wesley Long et al
USA/TX-HMH-888/2020	EPI_ISL_545901	Houston Methodist Hospital	Houston Methodist Hospital	S. Wesley Long et al
USA/TX-HMH-889/2020	EPI_ISL_545902	Houston Methodist Hospital	Houston Methodist Hospital	S. Wesley Long et al
USA/TX-HMH-890/2020	EPI_ISL_545903	Houston Methodist Hospital	Houston Methodist Hospital	S. Wesley Long et al
USA/TX-HMH-891/2020	EPI_ISL_545904	Houston Methodist Hospital	Houston Methodist Hospital	S. Wesley Long et al
USA/TX-HMH-893/2020	EPI_ISL_545905	Houston Methodist Hospital	Houston Methodist Hospital	S. Wesley Long et al
USA/TX-HMH-894/2020	EPI_ISL_545906	Houston Methodist Hospital	Houston Methodist Hospital	S. Wesley Long et al
USA/TX-HMH-895/2020	EPI_ISL_545907	Houston Methodist Hospital	Houston Methodist Hospital	S. Wesley Long et al
USA/TX-HMH-896/2020	EPI_ISL_545908	Houston Methodist Hospital	Houston Methodist Hospital	S. Wesley Long et al
USA/TX-HMH-906/2020	EPI_ISL_545909	Houston Methodist Hospital	Houston Methodist Hospital	S. Wesley Long et al
USA/TX-HMH-908/2020	EPI_ISL_545910	Houston Methodist Hospital	Houston Methodist Hospital	S. Wesley Long et al
USA/TX-HMH-909/2020	EPI_ISL_545911	Houston Methodist Hospital	Houston Methodist Hospital	S. Wesley Long et al
USA/TX-HMH-911/2020	EPI_ISL_545912	Houston Methodist Hospital	Houston Methodist Hospital	S. Wesley Long et al
USA/TX-HMH-912/2020	EPI_ISL_545913	Houston Methodist Hospital	Houston Methodist Hospital	S. Wesley Long et al
USA/TX-HMH-913/2020	EPI_ISL_545914	Houston Methodist Hospital	Houston Methodist Hospital	S. Wesley Long et al
USA/TX-HMH-914/2020	EPI_ISL_545915	Houston Methodist Hospital	Houston Methodist Hospital	S. Wesley Long et al
USA/TX-HMH-915/2020	EPI_ISL_545916	Houston Methodist Hospital	Houston Methodist Hospital	S. Wesley Long et al
USA/TX-HMH-916/2020	EPI_ISL_545917	Houston Methodist Hospital	Houston Methodist Hospital	S. Wesley Long et al
USA/TX-HMH-918/2020	EPI_ISL_545918	Houston Methodist Hospital	Houston Methodist Hospital	S. Wesley Long et al
USA/TX-HMH-920/2020	EPI_ISL_545919	Houston Methodist Hospital	Houston Methodist Hospital	S. Wesley Long et al
USA/TX-HMH-921/2020	EPI_ISL_545920	Houston Methodist Hospital	Houston Methodist Hospital	S. Wesley Long et al
USA/TX-HMH-922/2020	EPI_ISL_545921	Houston Methodist Hospital	Houston Methodist Hospital	S. Wesley Long et al
USA/TX-HMH-924/2020	EPI_ISL_545922	Houston Methodist Hospital	Houston Methodist Hospital	S. Wesley Long et al
USA/TX-HMH-928/2020	EPI_ISL_545923	Houston Methodist Hospital	Houston Methodist Hospital	S. Wesley Long et al
USA/TX-HMH-929/2020	EPI_ISL_545924	Houston Methodist Hospital	Houston Methodist Hospital	S. Wesley Long et al
USA/TX-HMH-930/2020	EPI_ISL_545925	Houston Methodist Hospital	Houston Methodist Hospital	S. Wesley Long et al
USA/TX-HMH-934/2020	EPI_ISL_545926	Houston Methodist Hospital	Houston Methodist Hospital	S. Wesley Long et al
USA/TX-HMH-944/2020	EPI_ISL_545927	Houston Methodist Hospital	Houston Methodist Hospital	S. Wesley Long et al
USA/TX-HMH-948/2020	EPI_ISL_545928	Houston Methodist Hospital	Houston Methodist Hospital	S. Wesley Long et al
USA/TX-HMH-955/2020	EPI_ISL_545929	Houston Methodist Hospital	Houston Methodist Hospital	S. Wesley Long et al
USA/TX-HMH-956/2020	EPI_ISL_545930	Houston Methodist Hospital	Houston Methodist Hospital	S. Wesley Long et al
USA/TX-HMH-957/2020	EPI_ISL_545931	Houston Methodist Hospital	Houston Methodist Hospital	S. Wesley Long et al
USA/TX-HMH-958/2020	EPI_ISL_545932	Houston Methodist Hospital	Houston Methodist Hospital	S. Wesley Long et al
USA/TX-HMH-959/2020	EPI_ISL_545933	Houston Methodist Hospital	Houston Methodist Hospital	S. Wesley Long et al
USA/TX-HMH-960/2020	EPI_ISL_545934	Houston Methodist Hospital	Houston Methodist Hospital	S. Wesley Long et al
USA/TX-HMH-961/2020	EPI_ISL_545935	Houston Methodist Hospital	Houston Methodist Hospital	S. Wesley Long et al
USA/TX-HMH-962/2020	EPI_ISL_545936	Houston Methodist Hospital	Houston Methodist Hospital	S. Wesley Long et al
USA/TX-HMH-967/2020	EPI_ISL_545937	Houston Methodist Hospital	Houston Methodist Hospital	S. Wesley Long et al
USA/TX-HMH-969/2020	EPI_ISL_545938	Houston Methodist Hospital	Houston Methodist Hospital	S. Wesley Long et al
USA/TX-HMH-970/2020	EPI_ISL_545939	Houston Methodist Hospital	Houston Methodist Hospital	S. Wesley Long et al
USA/TX-HMH-973/2020	EPI_ISL_545940	Houston Methodist Hospital	Houston Methodist Hospital	S. Wesley Long et al
USA/TX-HMH-974/2020	EPI_ISL_545941	Houston Methodist Hospital	Houston Methodist Hospital	S. Wesley Long et al
USA/TX-HMH-975/2020	EPI_ISL_545942	Houston Methodist Hospital	Houston Methodist Hospital	S. Wesley Long et al
USA/TX-HMH-978/2020	EPI_ISL_545943	Houston Methodist Hospital	Houston Methodist Hospital	S. Wesley Long et al
USA/TX-HMH-979/2020	EPI_ISL_545944	Houston Methodist Hospital	Houston Methodist Hospital	S. Wesley Long et al
USA/TX-HMH-983/2020	EPI_ISL_545945	Houston Methodist Hospital	Houston Methodist Hospital	S. Wesley Long et al
USA/TX-HMH-984/2020	EPI_ISL_545946	Houston Methodist Hospital	Houston Methodist Hospital	S. Wesley Long et al
USA/TX-HMH-985/2020	EPI_ISL_545947	Houston Methodist Hospital	Houston Methodist Hospital	S. Wesley Long et al
USA/TX-HMH-986/2020	EPI_ISL_545948	Houston Methodist Hospital	Houston Methodist Hospital	S. Wesley Long et al
USA/TX-HMH-992/2020	EPI_ISL_545949	Houston Methodist Hospital	Houston Methodist Hospital	S. Wesley Long et al
USA/TX-HMH-993/2020	EPI_ISL_545950	Houston Methodist Hospital	Houston Methodist Hospital	S. Wesley Long et al
USA/TX-HMH-994/2020	EPI_ISL_545951	Houston Methodist Hospital	Houston Methodist Hospital	S. Wesley Long et al
USA/TX-HMH-995/2020	EPI_ISL_545952	Houston Methodist Hospital	Houston Methodist Hospital	S. Wesley Long et al
USA/TX-HMH-996/2020	EPI_ISL_545953	Houston Methodist Hospital	Houston Methodist Hospital	S. Wesley Long et al
USA/TX-HMH-MCoV-10003/2020	EPI_ISL_789282	Houston Methodist Hospital	Houston Methodist Hospital	S. Wesley Long et al
USA/TX-HMH-MCoV-10004/2020	EPI_ISL_789250	Houston Methodist Hospital	Houston Methodist Hospital	S. Wesley Long et al
USA/TX-HMH-MCoV-10005/2020	EPI_ISL_789222	Houston Methodist Hospital	Houston Methodist Hospital	S. Wesley Long et al
USA/TX-HMH-MCoV-10009/2020	EPI_ISL_789283	Houston Methodist Hospital	Houston Methodist Hospital	S. Wesley Long et al
USA/TX-HMH-MCoV-10010/2020	EPI_ISL_789208	Houston Methodist Hospital	Houston Methodist Hospital	S. Wesley Long et al
USA/TX-HMH-MCoV-10012/2020	EPI_ISL_789284	Houston Methodist Hospital	Houston Methodist Hospital	S. Wesley Long et al
USA/TX-HMH-MCoV-10013/2020	EPI_ISL_789285	Houston Methodist Hospital	Houston Methodist Hospital	S. Wesley Long et al
USA/TX-HMH-MCoV-10014/2020	EPI_ISL_789286	Houston Methodist Hospital	Houston Methodist Hospital	S. Wesley Long et al
USA/TX-HMH-MCoV-10016/2020	EPI_ISL_789287	Houston Methodist Hospital	Houston Methodist Hospital	S. Wesley Long et al
USA/TX-HMH-MCoV-10017/2020	EPI_ISL_789234	Houston Methodist Hospital	Houston Methodist Hospital	S. Wesley Long et al
USA/TX-HMH-MCoV-10021/2020	EPI_ISL_789288	Houston Methodist Hospital	Houston Methodist Hospital	S. Wesley Long et al
USA/TX-HMH-MCoV-10022/2020	EPI_ISL_789289	Houston Methodist Hospital	Houston Methodist Hospital	S. Wesley Long et al
USA/TX-HMH-MCoV-10024/2020	EPI_ISL_789290	Houston Methodist Hospital	Houston Methodist Hospital	S. Wesley Long et al
USA/TX-HMH-MCoV-10025/2020	EPI_ISL_789291	Houston Methodist Hospital	Houston Methodist Hospital	S. Wesley Long et al
USA/TX-HMH-MCoV-10026/2020	EPI_ISL_789292	Houston Methodist Hospital	Houston Methodist Hospital	S. Wesley Long et al
USA/TX-HMH-MCoV-10028/2020	EPI_ISL_789293	Houston Methodist Hospital	Houston Methodist Hospital	S. Wesley Long et al
USA/TX-HMH-MCoV-10029/2020	EPI_ISL_789212	Houston Methodist Hospital	Houston Methodist Hospital	S. Wesley Long et al
USA/TX-HMH-MCoV-10031/2020	EPI_ISL_789294	Houston Methodist Hospital	Houston Methodist Hospital	S. Wesley Long et al
USA/TX-HMH-MCoV-10032/2020	EPI_ISL_789295	Houston Methodist Hospital	Houston Methodist Hospital	S. Wesley Long et al
USA/TX-HMH-MCoV-10033/2020	EPI_ISL_789296	Houston Methodist Hospital	Houston Methodist Hospital	S. Wesley Long et al
USA/TX-HMH-MCoV-10034/2020	EPI_ISL_789297	Houston Methodist Hospital	Houston Methodist Hospital	S. Wesley Long et al
USA/TX-HMH-MCoV-10036/2020	EPI_ISL_789298	Houston Methodist Hospital	Houston Methodist Hospital	S. Wesley Long et al
USA/TX-HMH-MCoV-10037/2020	EPI_ISL_789299	Houston Methodist Hospital	Houston Methodist Hospital	S. Wesley Long et al
USA/TX-HMH-MCoV-10040/2020	EPI_ISL_789300	Houston Methodist Hospital	Houston Methodist Hospital	S. Wesley Long et al
USA/TX-HMH-MCoV-10042/2020	EPI_ISL_789301	Houston Methodist Hospital	Houston Methodist Hospital	S. Wesley Long et al
USA/TX-HMH-MCoV-10046/2020	EPI_ISL_789302	Houston Methodist Hospital	Houston Methodist Hospital	S. Wesley Long et al
USA/TX-HMH-MCoV-10047/2020	EPI_ISL_789303	Houston Methodist Hospital	Houston Methodist Hospital	S. Wesley Long et al
USA/TX-HMH-MCoV-10048/2020	EPI_ISL_789304	Houston Methodist Hospital	Houston Methodist Hospital	S. Wesley Long et al
USA/TX-HMH-MCoV-10049/2020	EPI_ISL_789305	Houston Methodist Hospital	Houston Methodist Hospital	S. Wesley Long et al
USA/TX-HMH-MCoV-10052/2020	EPI_ISL_789306	Houston Methodist Hospital	Houston Methodist Hospital	S. Wesley Long et al
USA/TX-HMH-MCoV-10054/2020	EPI_ISL_789307	Houston Methodist Hospital	Houston Methodist Hospital	S. Wesley Long et al
USA/TX-HMH-MCoV-10057/2020	EPI_ISL_789308	Houston Methodist Hospital	Houston Methodist Hospital	S. Wesley Long et al
USA/TX-HMH-MCoV-10059/2020	EPI_ISL_789309	Houston Methodist Hospital	Houston Methodist Hospital	S. Wesley Long et al
USA/TX-HMH-MCoV-10061/2020	EPI_ISL_789131	Houston Methodist Hospital	Houston Methodist Hospital	S. Wesley Long et al
USA/TX-HMH-MCoV-10062/2020	EPI_ISL_789310	Houston Methodist Hospital	Houston Methodist Hospital	S. Wesley Long et al
USA/TX-HMH-MCoV-10065/2020	EPI_ISL_789311	Houston Methodist Hospital	Houston Methodist Hospital	S. Wesley Long et al
USA/TX-HMH-MCoV-10066/2020	EPI_ISL_789251	Houston Methodist Hospital	Houston Methodist Hospital	S. Wesley Long et al
USA/TX-HMH-MCoV-10069/2020	EPI_ISL_789312	Houston Methodist Hospital	Houston Methodist Hospital	S. Wesley Long et al
USA/TX-HMH-MCoV-10071/2020	EPI_ISL_789313	Houston Methodist Hospital	Houston Methodist Hospital	S. Wesley Long et al
USA/TX-HMH-MCoV-10072/2020	EPI_ISL_789126	Houston Methodist Hospital	Houston Methodist Hospital	S. Wesley Long et al
USA/TX-HMH-MCoV-10073/2020	EPI_ISL_789241	Houston Methodist Hospital	Houston Methodist Hospital	S. Wesley Long et al
USA/TX-HMH-MCoV-10074/2020	EPI_ISL_789181	Houston Methodist Hospital	Houston Methodist Hospital	S. Wesley Long et al
USA/TX-HMH-MCoV-10076/2020	EPI_ISL_789314	Houston Methodist Hospital	Houston Methodist Hospital	S. Wesley Long et al
USA/TX-HMH-MCoV-10078/2020	EPI_ISL_789225	Houston Methodist Hospital	Houston Methodist Hospital	S. Wesley Long et al
USA/TX-HMH-MCoV-10081/2020	EPI_ISL_789315	Houston Methodist Hospital	Houston Methodist Hospital	S. Wesley Long et al
USA/TX-HMH-MCoV-10082/2020	EPI_ISL_789224	Houston Methodist Hospital	Houston Methodist Hospital	S. Wesley Long et al
USA/TX-HMH-MCoV-10083/2020	EPI_ISL_789316	Houston Methodist Hospital	Houston Methodist Hospital	S. Wesley Long et al
USA/TX-HMH-MCoV-10084/2020	EPI_ISL_789317	Houston Methodist Hospital	Houston Methodist Hospital	S. Wesley Long et al
USA/TX-HMH-MCoV-10085/2020	EPI_ISL_789263	Houston Methodist Hospital	Houston Methodist Hospital	S. Wesley Long et al
USA/TX-HMH-MCoV-10087/2020	EPI_ISL_789318	Houston Methodist Hospital	Houston Methodist Hospital	S. Wesley Long et al
USA/TX-HMH-MCoV-10088/2020	EPI_ISL_789319	Houston Methodist Hospital	Houston Methodist Hospital	S. Wesley Long et al
USA/TX-HMH-MCoV-10090/2020	EPI_ISL_789238	Houston Methodist Hospital	Houston Methodist Hospital	S. Wesley Long et al
USA/TX-HMH-MCoV-10093/2020	EPI_ISL_789320	Houston Methodist Hospital	Houston Methodist Hospital	S. Wesley Long et al
USA/TX-HMH-MCoV-10096/2020	EPI_ISL_789142	Houston Methodist Hospital	Houston Methodist Hospital	S. Wesley Long et al
USA/TX-HMH-MCoV-10098/2020	EPI_ISL_789321	Houston Methodist Hospital	Houston Methodist Hospital	S. Wesley Long et al
USA/TX-HMH-MCoV-10101/2020	EPI_ISL_789223	Houston Methodist Hospital	Houston Methodist Hospital	S. Wesley Long et al
USA/TX-HMH-MCoV-10103/2020	EPI_ISL_789322	Houston Methodist Hospital	Houston Methodist Hospital	S. Wesley Long et al
USA/TX-HMH-MCoV-10105/2020	EPI_ISL_789323	Houston Methodist Hospital	Houston Methodist Hospital	S. Wesley Long et al
USA/TX-HMH-MCoV-10106/2020	EPI_ISL_789209	Houston Methodist Hospital	Houston Methodist Hospital	S. Wesley Long et al
USA/TX-HMH-MCoV-10110/2020	EPI_ISL_789277	Houston Methodist Hospital	Houston Methodist Hospital	S. Wesley Long et al
USA/TX-HMH-MCoV-10111/2020	EPI_ISL_789119	Houston Methodist Hospital	Houston Methodist Hospital	S. Wesley Long et al
USA/TX-HMH-MCoV-10112/2020	EPI_ISL_789324	Houston Methodist Hospital	Houston Methodist Hospital	S. Wesley Long et al
USA/TX-HMH-MCoV-10113/2020	EPI_ISL_789325	Houston Methodist Hospital	Houston Methodist Hospital	S. Wesley Long et al
USA/TX-HMH-MCoV-10114/2020	EPI_ISL_789326	Houston Methodist Hospital	Houston Methodist Hospital	S. Wesley Long et al
USA/TX-HMH-MCoV-10116/2020	EPI_ISL_789163	Houston Methodist Hospital	Houston Methodist Hospital	S. Wesley Long et al
USA/TX-HMH-MCoV-10118/2020	EPI_ISL_789327	Houston Methodist Hospital	Houston Methodist Hospital	S. Wesley Long et al
USA/TX-HMH-MCoV-10120/2020	EPI_ISL_789111	Houston Methodist Hospital	Houston Methodist Hospital	S. Wesley Long et al
USA/TX-HMH-MCoV-10121/2020	EPI_ISL_789328	Houston Methodist Hospital	Houston Methodist Hospital	S. Wesley Long et al
USA/TX-HMH-MCoV-10123/2020	EPI_ISL_789329	Houston Methodist Hospital	Houston Methodist Hospital	S. Wesley Long et al
USA/TX-HMH-MCoV-10126/2020	EPI_ISL_789330	Houston Methodist Hospital	Houston Methodist Hospital	S. Wesley Long et al
USA/TX-HMH-MCoV-10129/2020	EPI_ISL_789331	Houston Methodist Hospital	Houston Methodist Hospital	S. Wesley Long et al
USA/TX-HMH-MCoV-10131/2020	EPI_ISL_789332	Houston Methodist Hospital	Houston Methodist Hospital	S. Wesley Long et al
USA/TX-HMH-MCoV-10132/2020	EPI_ISL_789252	Houston Methodist Hospital	Houston Methodist Hospital	S. Wesley Long et al
USA/TX-HMH-MCoV-10133/2020	EPI_ISL_789333	Houston Methodist Hospital	Houston Methodist Hospital	S. Wesley Long et al
USA/TX-HMH-MCoV-10134/2020	EPI_ISL_789334	Houston Methodist Hospital	Houston Methodist Hospital	S. Wesley Long et al
USA/TX-HMH-MCoV-10136/2020	EPI_ISL_789335	Houston Methodist Hospital	Houston Methodist Hospital	S. Wesley Long et al
USA/TX-HMH-MCoV-10137/2020	EPI_ISL_789336	Houston Methodist Hospital	Houston Methodist Hospital	S. Wesley Long et al
USA/TX-HMH-MCoV-10138/2020	EPI_ISL_789337	Houston Methodist Hospital	Houston Methodist Hospital	S. Wesley Long et al
USA/TX-HMH-MCoV-10140/2020	EPI_ISL_789338	Houston Methodist Hospital	Houston Methodist Hospital	S. Wesley Long et al
USA/TX-HMH-MCoV-10141/2020	EPI_ISL_789339	Houston Methodist Hospital	Houston Methodist Hospital	S. Wesley Long et al
USA/TX-HMH-MCoV-10142/2020	EPI_ISL_789340	Houston Methodist Hospital	Houston Methodist Hospital	S. Wesley Long et al
USA/TX-HMH-MCoV-10143/2020	EPI_ISL_789341	Houston Methodist Hospital	Houston Methodist Hospital	S. Wesley Long et al
USA/TX-HMH-MCoV-10144/2020	EPI_ISL_789342	Houston Methodist Hospital	Houston Methodist Hospital	S. Wesley Long et al
USA/TX-HMH-MCoV-10148/2020	EPI_ISL_789343	Houston Methodist Hospital	Houston Methodist Hospital	S. Wesley Long et al
USA/TX-HMH-MCoV-10149/2020	EPI_ISL_789344	Houston Methodist Hospital	Houston Methodist Hospital	S. Wesley Long et al
USA/TX-HMH-MCoV-10151/2020	EPI_ISL_789345	Houston Methodist Hospital	Houston Methodist Hospital	S. Wesley Long et al
USA/TX-HMH-MCoV-10152/2020	EPI_ISL_789346	Houston Methodist Hospital	Houston Methodist Hospital	S. Wesley Long et al
USA/TX-HMH-MCoV-10156/2020	EPI_ISL_789347	Houston Methodist Hospital	Houston Methodist Hospital	S. Wesley Long et al
USA/TX-HMH-MCoV-10157/2020	EPI_ISL_789165	Houston Methodist Hospital	Houston Methodist Hospital	S. Wesley Long et al
USA/TX-HMH-MCoV-10158/2020	EPI_ISL_789235	Houston Methodist Hospital	Houston Methodist Hospital	S. Wesley Long et al
USA/TX-HMH-MCoV-10159/2020	EPI_ISL_789242	Houston Methodist Hospital	Houston Methodist Hospital	S. Wesley Long et al
USA/TX-HMH-MCoV-10162/2020	EPI_ISL_789348	Houston Methodist Hospital	Houston Methodist Hospital	S. Wesley Long et al
USA/TX-HMH-MCoV-10164/2020	EPI_ISL_789349	Houston Methodist Hospital	Houston Methodist Hospital	S. Wesley Long et al
USA/TX-HMH-MCoV-10165/2020	EPI_ISL_789114	Houston Methodist Hospital	Houston Methodist Hospital	S. Wesley Long et al
USA/TX-HMH-MCoV-10167/2020	EPI_ISL_789139	Houston Methodist Hospital	Houston Methodist Hospital	S. Wesley Long et al
USA/TX-HMH-MCoV-10169/2020	EPI_ISL_789350	Houston Methodist Hospital	Houston Methodist Hospital	S. Wesley Long et al
USA/TX-HMH-MCoV-10170/2020	EPI_ISL_789351	Houston Methodist Hospital	Houston Methodist Hospital	S. Wesley Long et al
USA/TX-HMH-MCoV-10173/2020	EPI_ISL_789239	Houston Methodist Hospital	Houston Methodist Hospital	S. Wesley Long et al
USA/TX-HMH-MCoV-10174/2020	EPI_ISL_789352	Houston Methodist Hospital	Houston Methodist Hospital	S. Wesley Long et al
USA/TX-HMH-MCoV-10175/2020	EPI_ISL_789271	Houston Methodist Hospital	Houston Methodist Hospital	S. Wesley Long et al
USA/TX-HMH-MCoV-10176/2020	EPI_ISL_789353	Houston Methodist Hospital	Houston Methodist Hospital	S. Wesley Long et al
USA/TX-HMH-MCoV-10177/2020	EPI_ISL_789354	Houston Methodist Hospital	Houston Methodist Hospital	S. Wesley Long et al
USA/TX-HMH-MCoV-10179/2020	EPI_ISL_789355	Houston Methodist Hospital	Houston Methodist Hospital	S. Wesley Long et al
USA/TX-HMH-MCoV-10180/2020	EPI_ISL_789356	Houston Methodist Hospital	Houston Methodist Hospital	S. Wesley Long et al
USA/TX-HMH-MCoV-10181/2020	EPI_ISL_789357	Houston Methodist Hospital	Houston Methodist Hospital	S. Wesley Long et al
USA/TX-HMH-MCoV-10182/2020	EPI_ISL_789358	Houston Methodist Hospital	Houston Methodist Hospital	S. Wesley Long et al
USA/TX-HMH-MCoV-10184/2020	EPI_ISL_789359	Houston Methodist Hospital	Houston Methodist Hospital	S. Wesley Long et al
USA/TX-HMH-MCoV-10185/2020	EPI_ISL_789360	Houston Methodist Hospital	Houston Methodist Hospital	S. Wesley Long et al
USA/TX-HMH-MCoV-10186/2020	EPI_ISL_789361	Houston Methodist Hospital	Houston Methodist Hospital	S. Wesley Long et al
USA/TX-HMH-MCoV-10188/2020	EPI_ISL_789362	Houston Methodist Hospital	Houston Methodist Hospital	S. Wesley Long et al
USA/TX-HMH-MCoV-10190/2020	EPI_ISL_789363	Houston Methodist Hospital	Houston Methodist Hospital	S. Wesley Long et al
USA/TX-HMH-MCoV-10192/2020	EPI_ISL_789364	Houston Methodist Hospital	Houston Methodist Hospital	S. Wesley Long et al
USA/TX-HMH-MCoV-10194/2020	EPI_ISL_789365	Houston Methodist Hospital	Houston Methodist Hospital	S. Wesley Long et al
USA/TX-HMH-MCoV-10195/2020	EPI_ISL_789366	Houston Methodist Hospital	Houston Methodist Hospital	S. Wesley Long et al
USA/TX-HMH-MCoV-10197/2020	EPI_ISL_789367	Houston Methodist Hospital	Houston Methodist Hospital	S. Wesley Long et al
USA/TX-HMH-MCoV-10198/2020	EPI_ISL_789368	Houston Methodist Hospital	Houston Methodist Hospital	S. Wesley Long et al
USA/TX-HMH-MCoV-10199/2020	EPI_ISL_789276	Houston Methodist Hospital	Houston Methodist Hospital	S. Wesley Long et al
USA/TX-HMH-MCoV-10200/2020	EPI_ISL_789369	Houston Methodist Hospital	Houston Methodist Hospital	S. Wesley Long et al
USA/TX-HMH-MCoV-10203/2020	EPI_ISL_789370	Houston Methodist Hospital	Houston Methodist Hospital	S. Wesley Long et al
USA/TX-HMH-MCoV-10208/2020	EPI_ISL_789133	Houston Methodist Hospital	Houston Methodist Hospital	S. Wesley Long et al
USA/TX-HMH-MCoV-10210/2020	EPI_ISL_789182	Houston Methodist Hospital	Houston Methodist Hospital	S. Wesley Long et al
USA/TX-HMH-MCoV-10212/2020	EPI_ISL_789371	Houston Methodist Hospital	Houston Methodist Hospital	S. Wesley Long et al
USA/TX-HMH-MCoV-10213/2020	EPI_ISL_789372	Houston Methodist Hospital	Houston Methodist Hospital	S. Wesley Long et al
USA/TX-HMH-MCoV-10214/2020	EPI_ISL_789153	Houston Methodist Hospital	Houston Methodist Hospital	S. Wesley Long et al
USA/TX-HMH-MCoV-10217/2020	EPI_ISL_789373	Houston Methodist Hospital	Houston Methodist Hospital	S. Wesley Long et al
USA/TX-HMH-MCoV-10218/2020	EPI_ISL_789374	Houston Methodist Hospital	Houston Methodist Hospital	S. Wesley Long et al
USA/TX-HMH-MCoV-10219/2020	EPI_ISL_789375	Houston Methodist Hospital	Houston Methodist Hospital	S. Wesley Long et al
USA/TX-HMH-MCoV-10222/2020	EPI_ISL_789186	Houston Methodist Hospital	Houston Methodist Hospital	S. Wesley Long et al
USA/TX-HMH-MCoV-10223/2020	EPI_ISL_789376	Houston Methodist Hospital	Houston Methodist Hospital	S. Wesley Long et al
USA/TX-HMH-MCoV-10224/2020	EPI_ISL_789377	Houston Methodist Hospital	Houston Methodist Hospital	S. Wesley Long et al
USA/TX-HMH-MCoV-10225/2020	EPI_ISL_789378	Houston Methodist Hospital	Houston Methodist Hospital	S. Wesley Long et al
USA/TX-HMH-MCoV-10227/2020	EPI_ISL_789379	Houston Methodist Hospital	Houston Methodist Hospital	S. Wesley Long et al
USA/TX-HMH-MCoV-10228/2020	EPI_ISL_789380	Houston Methodist Hospital	Houston Methodist Hospital	S. Wesley Long et al
USA/TX-HMH-MCoV-10229/2020	EPI_ISL_789381	Houston Methodist Hospital	Houston Methodist Hospital	S. Wesley Long et al
USA/TX-HMH-MCoV-10233/2020	EPI_ISL_789382	Houston Methodist Hospital	Houston Methodist Hospital	S. Wesley Long et al
USA/TX-HMH-MCoV-10234/2020	EPI_ISL_789383	Houston Methodist Hospital	Houston Methodist Hospital	S. Wesley Long et al
USA/TX-HMH-MCoV-10236/2020	EPI_ISL_789384	Houston Methodist Hospital	Houston Methodist Hospital	S. Wesley Long et al
USA/TX-HMH-MCoV-10237/2020	EPI_ISL_789113	Houston Methodist Hospital	Houston Methodist Hospital	S. Wesley Long et al
USA/TX-HMH-MCoV-10238/2020	EPI_ISL_789385	Houston Methodist Hospital	Houston Methodist Hospital	S. Wesley Long et al
USA/TX-HMH-MCoV-10242/2020	EPI_ISL_789386	Houston Methodist Hospital	Houston Methodist Hospital	S. Wesley Long et al
USA/TX-HMH-MCoV-10244/2020	EPI_ISL_789387	Houston Methodist Hospital	Houston Methodist Hospital	S. Wesley Long et al
USA/TX-HMH-MCoV-10245/2020	EPI_ISL_789178	Houston Methodist Hospital	Houston Methodist Hospital	S. Wesley Long et al
USA/TX-HMH-MCoV-10247/2020	EPI_ISL_789388	Houston Methodist Hospital	Houston Methodist Hospital	S. Wesley Long et al
USA/TX-HMH-MCoV-10248/2020	EPI_ISL_789389	Houston Methodist Hospital	Houston Methodist Hospital	S. Wesley Long et al
USA/TX-HMH-MCoV-10249/2020	EPI_ISL_789390	Houston Methodist Hospital	Houston Methodist Hospital	S. Wesley Long et al
USA/TX-HMH-MCoV-10251/2020	EPI_ISL_789391	Houston Methodist Hospital	Houston Methodist Hospital	S. Wesley Long et al
USA/TX-HMH-MCoV-10252/2020	EPI_ISL_789392	Houston Methodist Hospital	Houston Methodist Hospital	S. Wesley Long et al
USA/TX-HMH-MCoV-10253/2020	EPI_ISL_789393	Houston Methodist Hospital	Houston Methodist Hospital	S. Wesley Long et al
USA/TX-HMH-MCoV-10254/2020	EPI_ISL_789394	Houston Methodist Hospital	Houston Methodist Hospital	S. Wesley Long et al
USA/TX-HMH-MCoV-10255/2020	EPI_ISL_789395	Houston Methodist Hospital	Houston Methodist Hospital	S. Wesley Long et al
USA/TX-HMH-MCoV-10256/2020	EPI_ISL_789396	Houston Methodist Hospital	Houston Methodist Hospital	S. Wesley Long et al
USA/TX-HMH-MCoV-10258/2020	EPI_ISL_789397	Houston Methodist Hospital	Houston Methodist Hospital	S. Wesley Long et al
USA/TX-HMH-MCoV-10260/2020	EPI_ISL_789398	Houston Methodist Hospital	Houston Methodist Hospital	S. Wesley Long et al
USA/TX-HMH-MCoV-10261/2020	EPI_ISL_789183	Houston Methodist Hospital	Houston Methodist Hospital	S. Wesley Long et al
USA/TX-HMH-MCoV-10262/2020	EPI_ISL_789399	Houston Methodist Hospital	Houston Methodist Hospital	S. Wesley Long et al
USA/TX-HMH-MCoV-10263/2020	EPI_ISL_789400	Houston Methodist Hospital	Houston Methodist Hospital	S. Wesley Long et al
USA/TX-HMH-MCoV-10264/2020	EPI_ISL_789401	Houston Methodist Hospital	Houston Methodist Hospital	S. Wesley Long et al
USA/TX-HMH-MCoV-10265/2020	EPI_ISL_789402	Houston Methodist Hospital	Houston Methodist Hospital	S. Wesley Long et al
USA/TX-HMH-MCoV-10266/2020	EPI_ISL_789403	Houston Methodist Hospital	Houston Methodist Hospital	S. Wesley Long et al
USA/TX-HMH-MCoV-10267/2020	EPI_ISL_789404	Houston Methodist Hospital	Houston Methodist Hospital	S. Wesley Long et al
USA/TX-HMH-MCoV-10268/2020	EPI_ISL_789405	Houston Methodist Hospital	Houston Methodist Hospital	S. Wesley Long et al
USA/TX-HMH-MCoV-10270/2020	EPI_ISL_789406	Houston Methodist Hospital	Houston Methodist Hospital	S. Wesley Long et al
USA/TX-HMH-MCoV-10272/2020	EPI_ISL_789278	Houston Methodist Hospital	Houston Methodist Hospital	S. Wesley Long et al
USA/TX-HMH-MCoV-10273/2020	EPI_ISL_789156	Houston Methodist Hospital	Houston Methodist Hospital	S. Wesley Long et al
USA/TX-HMH-MCoV-10276/2020	EPI_ISL_789253	Houston Methodist Hospital	Houston Methodist Hospital	S. Wesley Long et al
USA/TX-HMH-MCoV-10277/2020	EPI_ISL_789407	Houston Methodist Hospital	Houston Methodist Hospital	S. Wesley Long et al
USA/TX-HMH-MCoV-10278/2020	EPI_ISL_789157	Houston Methodist Hospital	Houston Methodist Hospital	S. Wesley Long et al
USA/TX-HMH-MCoV-10279/2020	EPI_ISL_789408	Houston Methodist Hospital	Houston Methodist Hospital	S. Wesley Long et al
USA/TX-HMH-MCoV-10280/2020	EPI_ISL_789409	Houston Methodist Hospital	Houston Methodist Hospital	S. Wesley Long et al
USA/TX-HMH-MCoV-10281/2020	EPI_ISL_789410	Houston Methodist Hospital	Houston Methodist Hospital	S. Wesley Long et al
USA/TX-HMH-MCoV-10284/2020	EPI_ISL_789411	Houston Methodist Hospital	Houston Methodist Hospital	S. Wesley Long et al
USA/TX-HMH-MCoV-10285/2020	EPI_ISL_789412	Houston Methodist Hospital	Houston Methodist Hospital	S. Wesley Long et al
USA/TX-HMH-MCoV-10290/2020	EPI_ISL_789413	Houston Methodist Hospital	Houston Methodist Hospital	S. Wesley Long et al
USA/TX-HMH-MCoV-10291/2020	EPI_ISL_789254	Houston Methodist Hospital	Houston Methodist Hospital	S. Wesley Long et al
USA/TX-HMH-MCoV-10293/2020	EPI_ISL_789213	Houston Methodist Hospital	Houston Methodist Hospital	S. Wesley Long et al
USA/TX-HMH-MCoV-10295/2020	EPI_ISL_789414	Houston Methodist Hospital	Houston Methodist Hospital	S. Wesley Long et al
USA/TX-HMH-MCoV-10299/2020	EPI_ISL_789415	Houston Methodist Hospital	Houston Methodist Hospital	S. Wesley Long et al
USA/TX-HMH-MCoV-10300/2020	EPI_ISL_789416	Houston Methodist Hospital	Houston Methodist Hospital	S. Wesley Long et al
USA/TX-HMH-MCoV-10301/2020	EPI_ISL_789116	Houston Methodist Hospital	Houston Methodist Hospital	S. Wesley Long et al
USA/TX-HMH-MCoV-10302/2020	EPI_ISL_789417	Houston Methodist Hospital	Houston Methodist Hospital	S. Wesley Long et al
USA/TX-HMH-MCoV-10304/2020	EPI_ISL_789418	Houston Methodist Hospital	Houston Methodist Hospital	S. Wesley Long et al
USA/TX-HMH-MCoV-10306/2020	EPI_ISL_789128	Houston Methodist Hospital	Houston Methodist Hospital	S. Wesley Long et al
USA/TX-HMH-MCoV-10308/2020	EPI_ISL_789419	Houston Methodist Hospital	Houston Methodist Hospital	S. Wesley Long et al
USA/TX-HMH-MCoV-10310/2020	EPI_ISL_789132	Houston Methodist Hospital	Houston Methodist Hospital	S. Wesley Long et al
USA/TX-HMH-MCoV-10312/2020	EPI_ISL_789107	Houston Methodist Hospital	Houston Methodist Hospital	S. Wesley Long et al
USA/TX-HMH-MCoV-10315/2020	EPI_ISL_789420	Houston Methodist Hospital	Houston Methodist Hospital	S. Wesley Long et al
USA/TX-HMH-MCoV-10317/2020	EPI_ISL_789175	Houston Methodist Hospital	Houston Methodist Hospital	S. Wesley Long et al
USA/TX-HMH-MCoV-10318/2020	EPI_ISL_789421	Houston Methodist Hospital	Houston Methodist Hospital	S. Wesley Long et al
USA/TX-HMH-MCoV-10320/2020	EPI_ISL_789106	Houston Methodist Hospital	Houston Methodist Hospital	S. Wesley Long et al
USA/TX-HMH-MCoV-10322/2020	EPI_ISL_789422	Houston Methodist Hospital	Houston Methodist Hospital	S. Wesley Long et al
USA/TX-HMH-MCoV-10323/2020	EPI_ISL_789423	Houston Methodist Hospital	Houston Methodist Hospital	S. Wesley Long et al
USA/TX-HMH-MCoV-10324/2020	EPI_ISL_789424	Houston Methodist Hospital	Houston Methodist Hospital	S. Wesley Long et al
USA/TX-HMH-MCoV-10325/2020	EPI_ISL_789174	Houston Methodist Hospital	Houston Methodist Hospital	S. Wesley Long et al
USA/TX-HMH-MCoV-10326/2020	EPI_ISL_789152	Houston Methodist Hospital	Houston Methodist Hospital	S. Wesley Long et al
USA/TX-HMH-MCoV-10328/2020	EPI_ISL_789425	Houston Methodist Hospital	Houston Methodist Hospital	S. Wesley Long et al
USA/TX-HMH-MCoV-10329/2020	EPI_ISL_789426	Houston Methodist Hospital	Houston Methodist Hospital	S. Wesley Long et al
USA/TX-HMH-MCoV-10333/2020	EPI_ISL_789137	Houston Methodist Hospital	Houston Methodist Hospital	S. Wesley Long et al
USA/TX-HMH-MCoV-10335/2020	EPI_ISL_789226	Houston Methodist Hospital	Houston Methodist Hospital	S. Wesley Long et al
USA/TX-HMH-MCoV-10337/2020	EPI_ISL_789427	Houston Methodist Hospital	Houston Methodist Hospital	S. Wesley Long et al
USA/TX-HMH-MCoV-10339/2020	EPI_ISL_789428	Houston Methodist Hospital	Houston Methodist Hospital	S. Wesley Long et al
USA/TX-HMH-MCoV-10341/2020	EPI_ISL_789429	Houston Methodist Hospital	Houston Methodist Hospital	S. Wesley Long et al
USA/TX-HMH-MCoV-10343/2020	EPI_ISL_789430	Houston Methodist Hospital	Houston Methodist Hospital	S. Wesley Long et al
USA/TX-HMH-MCoV-10344/2020	EPI_ISL_789161	Houston Methodist Hospital	Houston Methodist Hospital	S. Wesley Long et al
USA/TX-HMH-MCoV-10346/2020	EPI_ISL_789210	Houston Methodist Hospital	Houston Methodist Hospital	S. Wesley Long et al
USA/TX-HMH-MCoV-10349/2020	EPI_ISL_789431	Houston Methodist Hospital	Houston Methodist Hospital	S. Wesley Long et al
USA/TX-HMH-MCoV-10351/2020	EPI_ISL_789432	Houston Methodist Hospital	Houston Methodist Hospital	S. Wesley Long et al
USA/TX-HMH-MCoV-10356/2020	EPI_ISL_789433	Houston Methodist Hospital	Houston Methodist Hospital	S. Wesley Long et al
USA/TX-HMH-MCoV-10358/2020	EPI_ISL_789240	Houston Methodist Hospital	Houston Methodist Hospital	S. Wesley Long et al
USA/TX-HMH-MCoV-10360/2020	EPI_ISL_789434	Houston Methodist Hospital	Houston Methodist Hospital	S. Wesley Long et al
USA/TX-HMH-MCoV-10361/2020	EPI_ISL_789435	Houston Methodist Hospital	Houston Methodist Hospital	S. Wesley Long et al
USA/TX-HMH-MCoV-10363/2020	EPI_ISL_789436	Houston Methodist Hospital	Houston Methodist Hospital	S. Wesley Long et al
USA/TX-HMH-MCoV-10365/2020	EPI_ISL_789130	Houston Methodist Hospital	Houston Methodist Hospital	S. Wesley Long et al
USA/TX-HMH-MCoV-10366/2020	EPI_ISL_789169	Houston Methodist Hospital	Houston Methodist Hospital	S. Wesley Long et al
USA/TX-HMH-MCoV-10367/2020	EPI_ISL_789437	Houston Methodist Hospital	Houston Methodist Hospital	S. Wesley Long et al
USA/TX-HMH-MCoV-10368/2020	EPI_ISL_789274	Houston Methodist Hospital	Houston Methodist Hospital	S. Wesley Long et al
USA/TX-HMH-MCoV-10369/2020	EPI_ISL_789438	Houston Methodist Hospital	Houston Methodist Hospital	S. Wesley Long et al
USA/TX-HMH-MCoV-10371/2020	EPI_ISL_789439	Houston Methodist Hospital	Houston Methodist Hospital	S. Wesley Long et al
USA/TX-HMH-MCoV-10372/2020	EPI_ISL_789440	Houston Methodist Hospital	Houston Methodist Hospital	S. Wesley Long et al
USA/TX-HMH-MCoV-10373/2020	EPI_ISL_789441	Houston Methodist Hospital	Houston Methodist Hospital	S. Wesley Long et al
USA/TX-HMH-MCoV-10374/2020	EPI_ISL_789442	Houston Methodist Hospital	Houston Methodist Hospital	S. Wesley Long et al
USA/TX-HMH-MCoV-10376/2020	EPI_ISL_789177	Houston Methodist Hospital	Houston Methodist Hospital	S. Wesley Long et al
USA/TX-HMH-MCoV-10378/2020	EPI_ISL_789118	Houston Methodist Hospital	Houston Methodist Hospital	S. Wesley Long et al
USA/TX-HMH-MCoV-10380/2020	EPI_ISL_789275	Houston Methodist Hospital	Houston Methodist Hospital	S. Wesley Long et al
USA/TX-HMH-MCoV-10384/2020	EPI_ISL_789443	Houston Methodist Hospital	Houston Methodist Hospital	S. Wesley Long et al
USA/TX-HMH-MCoV-10385/2020	EPI_ISL_789243	Houston Methodist Hospital	Houston Methodist Hospital	S. Wesley Long et al
USA/TX-HMH-MCoV-10386/2020	EPI_ISL_789444	Houston Methodist Hospital	Houston Methodist Hospital	S. Wesley Long et al
USA/TX-HMH-MCoV-10387/2020	EPI_ISL_789445	Houston Methodist Hospital	Houston Methodist Hospital	S. Wesley Long et al
USA/TX-HMH-MCoV-10388/2020	EPI_ISL_789446	Houston Methodist Hospital	Houston Methodist Hospital	S. Wesley Long et al
USA/TX-HMH-MCoV-10389/2020	EPI_ISL_789204	Houston Methodist Hospital	Houston Methodist Hospital	S. Wesley Long et al
USA/TX-HMH-MCoV-10390/2020	EPI_ISL_789447	Houston Methodist Hospital	Houston Methodist Hospital	S. Wesley Long et al
USA/TX-HMH-MCoV-10391/2020	EPI_ISL_789255	Houston Methodist Hospital	Houston Methodist Hospital	S. Wesley Long et al
USA/TX-HMH-MCoV-10392/2020	EPI_ISL_789448	Houston Methodist Hospital	Houston Methodist Hospital	S. Wesley Long et al
USA/TX-HMH-MCoV-10394/2020	EPI_ISL_789449	Houston Methodist Hospital	Houston Methodist Hospital	S. Wesley Long et al
USA/TX-HMH-MCoV-10396/2020	EPI_ISL_789450	Houston Methodist Hospital	Houston Methodist Hospital	S. Wesley Long et al
USA/TX-HMH-MCoV-10397/2020	EPI_ISL_789451	Houston Methodist Hospital	Houston Methodist Hospital	S. Wesley Long et al
USA/TX-HMH-MCoV-10398/2020	EPI_ISL_789452	Houston Methodist Hospital	Houston Methodist Hospital	S. Wesley Long et al
USA/TX-HMH-MCoV-10401/2020	EPI_ISL_789453	Houston Methodist Hospital	Houston Methodist Hospital	S. Wesley Long et al
USA/TX-HMH-MCoV-10402/2020	EPI_ISL_789454	Houston Methodist Hospital	Houston Methodist Hospital	S. Wesley Long et al
USA/TX-HMH-MCoV-10404/2020	EPI_ISL_789455	Houston Methodist Hospital	Houston Methodist Hospital	S. Wesley Long et al
USA/TX-HMH-MCoV-10405/2020	EPI_ISL_789456	Houston Methodist Hospital	Houston Methodist Hospital	S. Wesley Long et al
USA/TX-HMH-MCoV-10406/2020	EPI_ISL_789151	Houston Methodist Hospital	Houston Methodist Hospital	S. Wesley Long et al
USA/TX-HMH-MCoV-10409/2020	EPI_ISL_789457	Houston Methodist Hospital	Houston Methodist Hospital	S. Wesley Long et al
USA/TX-HMH-MCoV-10410/2020	EPI_ISL_789458	Houston Methodist Hospital	Houston Methodist Hospital	S. Wesley Long et al
USA/TX-HMH-MCoV-10411/2020	EPI_ISL_789459	Houston Methodist Hospital	Houston Methodist Hospital	S. Wesley Long et al
USA/TX-HMH-MCoV-10412/2020	EPI_ISL_789460	Houston Methodist Hospital	Houston Methodist Hospital	S. Wesley Long et al
USA/TX-HMH-MCoV-10413/2020	EPI_ISL_789236	Houston Methodist Hospital	Houston Methodist Hospital	S. Wesley Long et al
USA/TX-HMH-MCoV-10414/2020	EPI_ISL_789461	Houston Methodist Hospital	Houston Methodist Hospital	S. Wesley Long et al
USA/TX-HMH-MCoV-10415/2020	EPI_ISL_789462	Houston Methodist Hospital	Houston Methodist Hospital	S. Wesley Long et al
USA/TX-HMH-MCoV-10416/2020	EPI_ISL_789463	Houston Methodist Hospital	Houston Methodist Hospital	S. Wesley Long et al
USA/TX-HMH-MCoV-10417/2020	EPI_ISL_789464	Houston Methodist Hospital	Houston Methodist Hospital	S. Wesley Long et al
USA/TX-HMH-MCoV-10419/2020	EPI_ISL_789465	Houston Methodist Hospital	Houston Methodist Hospital	S. Wesley Long et al
USA/TX-HMH-MCoV-10421/2020	EPI_ISL_789466	Houston Methodist Hospital	Houston Methodist Hospital	S. Wesley Long et al
USA/TX-HMH-MCoV-10422/2020	EPI_ISL_789467	Houston Methodist Hospital	Houston Methodist Hospital	S. Wesley Long et al
USA/TX-HMH-MCoV-10423/2020	EPI_ISL_789468	Houston Methodist Hospital	Houston Methodist Hospital	S. Wesley Long et al
USA/TX-HMH-MCoV-10424/2020	EPI_ISL_789469	Houston Methodist Hospital	Houston Methodist Hospital	S. Wesley Long et al
USA/TX-HMH-MCoV-10425/2020	EPI_ISL_789470	Houston Methodist Hospital	Houston Methodist Hospital	S. Wesley Long et al
USA/TX-HMH-MCoV-10427/2020	EPI_ISL_789227	Houston Methodist Hospital	Houston Methodist Hospital	S. Wesley Long et al
USA/TX-HMH-MCoV-10429/2020	EPI_ISL_789471	Houston Methodist Hospital	Houston Methodist Hospital	S. Wesley Long et al
USA/TX-HMH-MCoV-10432/2020	EPI_ISL_789472	Houston Methodist Hospital	Houston Methodist Hospital	S. Wesley Long et al
USA/TX-HMH-MCoV-10433/2020	EPI_ISL_789473	Houston Methodist Hospital	Houston Methodist Hospital	S. Wesley Long et al
USA/TX-HMH-MCoV-10434/2020	EPI_ISL_789474	Houston Methodist Hospital	Houston Methodist Hospital	S. Wesley Long et al
USA/TX-HMH-MCoV-10436/2020	EPI_ISL_789475	Houston Methodist Hospital	Houston Methodist Hospital	S. Wesley Long et al
USA/TX-HMH-MCoV-10438/2020	EPI_ISL_789476	Houston Methodist Hospital	Houston Methodist Hospital	S. Wesley Long et al
USA/TX-HMH-MCoV-10439/2020	EPI_ISL_789477	Houston Methodist Hospital	Houston Methodist Hospital	S. Wesley Long et al
USA/TX-HMH-MCoV-10440/2020	EPI_ISL_789478	Houston Methodist Hospital	Houston Methodist Hospital	S. Wesley Long et al
USA/TX-HMH-MCoV-10441/2020	EPI_ISL_789479	Houston Methodist Hospital	Houston Methodist Hospital	S. Wesley Long et al
USA/TX-HMH-MCoV-10444/2020	EPI_ISL_789480	Houston Methodist Hospital	Houston Methodist Hospital	S. Wesley Long et al
USA/TX-HMH-MCoV-10446/2020	EPI_ISL_789481	Houston Methodist Hospital	Houston Methodist Hospital	S. Wesley Long et al
USA/TX-HMH-MCoV-10447/2020	EPI_ISL_789482	Houston Methodist Hospital	Houston Methodist Hospital	S. Wesley Long et al
USA/TX-HMH-MCoV-10448/2020	EPI_ISL_789280	Houston Methodist Hospital	Houston Methodist Hospital	S. Wesley Long et al
USA/TX-HMH-MCoV-10450/2020	EPI_ISL_789483	Houston Methodist Hospital	Houston Methodist Hospital	S. Wesley Long et al
USA/TX-HMH-MCoV-10457/2020	EPI_ISL_789484	Houston Methodist Hospital	Houston Methodist Hospital	S. Wesley Long et al
USA/TX-HMH-MCoV-10458/2020	EPI_ISL_789485	Houston Methodist Hospital	Houston Methodist Hospital	S. Wesley Long et al
USA/TX-HMH-MCoV-10461/2020	EPI_ISL_789205	Houston Methodist Hospital	Houston Methodist Hospital	S. Wesley Long et al
USA/TX-HMH-MCoV-10462/2020	EPI_ISL_789486	Houston Methodist Hospital	Houston Methodist Hospital	S. Wesley Long et al
USA/TX-HMH-MCoV-10464/2020	EPI_ISL_789487	Houston Methodist Hospital	Houston Methodist Hospital	S. Wesley Long et al
USA/TX-HMH-MCoV-10465/2020	EPI_ISL_789488	Houston Methodist Hospital	Houston Methodist Hospital	S. Wesley Long et al
USA/TX-HMH-MCoV-10468/2020	EPI_ISL_789264	Houston Methodist Hospital	Houston Methodist Hospital	S. Wesley Long et al
USA/TX-HMH-MCoV-10470/2020	EPI_ISL_789489	Houston Methodist Hospital	Houston Methodist Hospital	S. Wesley Long et al
USA/TX-HMH-MCoV-10473/2020	EPI_ISL_789490	Houston Methodist Hospital	Houston Methodist Hospital	S. Wesley Long et al
USA/TX-HMH-MCoV-10474/2020	EPI_ISL_789270	Houston Methodist Hospital	Houston Methodist Hospital	S. Wesley Long et al
USA/TX-HMH-MCoV-10476/2020	EPI_ISL_789491	Houston Methodist Hospital	Houston Methodist Hospital	S. Wesley Long et al
USA/TX-HMH-MCoV-10477/2020	EPI_ISL_789492	Houston Methodist Hospital	Houston Methodist Hospital	S. Wesley Long et al
USA/TX-HMH-MCoV-10479/2020	EPI_ISL_789493	Houston Methodist Hospital	Houston Methodist Hospital	S. Wesley Long et al
USA/TX-HMH-MCoV-10480/2020	EPI_ISL_789494	Houston Methodist Hospital	Houston Methodist Hospital	S. Wesley Long et al
USA/TX-HMH-MCoV-10481/2020	EPI_ISL_789495	Houston Methodist Hospital	Houston Methodist Hospital	S. Wesley Long et al
USA/TX-HMH-MCoV-10482/2020	EPI_ISL_789207	Houston Methodist Hospital	Houston Methodist Hospital	S. Wesley Long et al
USA/TX-HMH-MCoV-10483/2020	EPI_ISL_789496	Houston Methodist Hospital	Houston Methodist Hospital	S. Wesley Long et al
USA/TX-HMH-MCoV-10484/2020	EPI_ISL_789497	Houston Methodist Hospital	Houston Methodist Hospital	S. Wesley Long et al
USA/TX-HMH-MCoV-10486/2020	EPI_ISL_789244	Houston Methodist Hospital	Houston Methodist Hospital	S. Wesley Long et al
USA/TX-HMH-MCoV-10488/2020	EPI_ISL_789228	Houston Methodist Hospital	Houston Methodist Hospital	S. Wesley Long et al
USA/TX-HMH-MCoV-10493/2020	EPI_ISL_789498	Houston Methodist Hospital	Houston Methodist Hospital	S. Wesley Long et al
USA/TX-HMH-MCoV-10494/2020	EPI_ISL_789499	Houston Methodist Hospital	Houston Methodist Hospital	S. Wesley Long et al
USA/TX-HMH-MCoV-10495/2020	EPI_ISL_789500	Houston Methodist Hospital	Houston Methodist Hospital	S. Wesley Long et al
USA/TX-HMH-MCoV-10496/2020	EPI_ISL_789501	Houston Methodist Hospital	Houston Methodist Hospital	S. Wesley Long et al
USA/TX-HMH-MCoV-10497/2020	EPI_ISL_789197	Houston Methodist Hospital	Houston Methodist Hospital	S. Wesley Long et al
USA/TX-HMH-MCoV-10500/2020	EPI_ISL_789502	Houston Methodist Hospital	Houston Methodist Hospital	S. Wesley Long et al
USA/TX-HMH-MCoV-10503/2020	EPI_ISL_789503	Houston Methodist Hospital	Houston Methodist Hospital	S. Wesley Long et al
USA/TX-HMH-MCoV-10504/2020	EPI_ISL_789504	Houston Methodist Hospital	Houston Methodist Hospital	S. Wesley Long et al
USA/TX-HMH-MCoV-10505/2020	EPI_ISL_789505	Houston Methodist Hospital	Houston Methodist Hospital	S. Wesley Long et al
USA/TX-HMH-MCoV-10506/2020	EPI_ISL_789506	Houston Methodist Hospital	Houston Methodist Hospital	S. Wesley Long et al
USA/TX-HMH-MCoV-10507/2020	EPI_ISL_789507	Houston Methodist Hospital	Houston Methodist Hospital	S. Wesley Long et al
USA/TX-HMH-MCoV-10508/2020	EPI_ISL_789508	Houston Methodist Hospital	Houston Methodist Hospital	S. Wesley Long et al
USA/TX-HMH-MCoV-10510/2020	EPI_ISL_789509	Houston Methodist Hospital	Houston Methodist Hospital	S. Wesley Long et al
USA/TX-HMH-MCoV-10513/2020	EPI_ISL_789510	Houston Methodist Hospital	Houston Methodist Hospital	S. Wesley Long et al
USA/TX-HMH-MCoV-10515/2020	EPI_ISL_789511	Houston Methodist Hospital	Houston Methodist Hospital	S. Wesley Long et al
USA/TX-HMH-MCoV-10517/2020	EPI_ISL_789512	Houston Methodist Hospital	Houston Methodist Hospital	S. Wesley Long et al
USA/TX-HMH-MCoV-10519/2020	EPI_ISL_789513	Houston Methodist Hospital	Houston Methodist Hospital	S. Wesley Long et al
USA/TX-HMH-MCoV-10520/2020	EPI_ISL_789514	Houston Methodist Hospital	Houston Methodist Hospital	S. Wesley Long et al
USA/TX-HMH-MCoV-10521/2020	EPI_ISL_789515	Houston Methodist Hospital	Houston Methodist Hospital	S. Wesley Long et al
USA/TX-HMH-MCoV-10522/2020	EPI_ISL_789516	Houston Methodist Hospital	Houston Methodist Hospital	S. Wesley Long et al
USA/TX-HMH-MCoV-10524/2020	EPI_ISL_789517	Houston Methodist Hospital	Houston Methodist Hospital	S. Wesley Long et al
USA/TX-HMH-MCoV-10525/2020	EPI_ISL_789518	Houston Methodist Hospital	Houston Methodist Hospital	S. Wesley Long et al
USA/TX-HMH-MCoV-10527/2020	EPI_ISL_789519	Houston Methodist Hospital	Houston Methodist Hospital	S. Wesley Long et al
USA/TX-HMH-MCoV-10529/2020	EPI_ISL_789520	Houston Methodist Hospital	Houston Methodist Hospital	S. Wesley Long et al
USA/TX-HMH-MCoV-10530/2020	EPI_ISL_789521	Houston Methodist Hospital	Houston Methodist Hospital	S. Wesley Long et al
USA/TX-HMH-MCoV-10531/2020	EPI_ISL_789522	Houston Methodist Hospital	Houston Methodist Hospital	S. Wesley Long et al
USA/TX-HMH-MCoV-10532/2020	EPI_ISL_789523	Houston Methodist Hospital	Houston Methodist Hospital	S. Wesley Long et al
USA/TX-HMH-MCoV-10533/2020	EPI_ISL_789214	Houston Methodist Hospital	Houston Methodist Hospital	S. Wesley Long et al
USA/TX-HMH-MCoV-10534/2020	EPI_ISL_789524	Houston Methodist Hospital	Houston Methodist Hospital	S. Wesley Long et al
USA/TX-HMH-MCoV-10535/2020	EPI_ISL_789525	Houston Methodist Hospital	Houston Methodist Hospital	S. Wesley Long et al
USA/TX-HMH-MCoV-10536/2020	EPI_ISL_789245	Houston Methodist Hospital	Houston Methodist Hospital	S. Wesley Long et al
USA/TX-HMH-MCoV-10538/2020	EPI_ISL_789526	Houston Methodist Hospital	Houston Methodist Hospital	S. Wesley Long et al
USA/TX-HMH-MCoV-10540/2020	EPI_ISL_789527	Houston Methodist Hospital	Houston Methodist Hospital	S. Wesley Long et al
USA/TX-HMH-MCoV-10541/2020	EPI_ISL_789528	Houston Methodist Hospital	Houston Methodist Hospital	S. Wesley Long et al
USA/TX-HMH-MCoV-10543/2020	EPI_ISL_789529	Houston Methodist Hospital	Houston Methodist Hospital	S. Wesley Long et al
USA/TX-HMH-MCoV-10549/2020	EPI_ISL_789530	Houston Methodist Hospital	Houston Methodist Hospital	S. Wesley Long et al
USA/TX-HMH-MCoV-10552/2020	EPI_ISL_789531	Houston Methodist Hospital	Houston Methodist Hospital	S. Wesley Long et al
USA/TX-HMH-MCoV-10553/2020	EPI_ISL_789532	Houston Methodist Hospital	Houston Methodist Hospital	S. Wesley Long et al
USA/TX-HMH-MCoV-10554/2020	EPI_ISL_789533	Houston Methodist Hospital	Houston Methodist Hospital	S. Wesley Long et al
USA/TX-HMH-MCoV-10555/2020	EPI_ISL_789248	Houston Methodist Hospital	Houston Methodist Hospital	S. Wesley Long et al
USA/TX-HMH-MCoV-10558/2020	EPI_ISL_789534	Houston Methodist Hospital	Houston Methodist Hospital	S. Wesley Long et al
USA/TX-HMH-MCoV-10561/2020	EPI_ISL_789535	Houston Methodist Hospital	Houston Methodist Hospital	S. Wesley Long et al
USA/TX-HMH-MCoV-10563/2020	EPI_ISL_789536	Houston Methodist Hospital	Houston Methodist Hospital	S. Wesley Long et al
USA/TX-HMH-MCoV-10565/2020	EPI_ISL_789202	Houston Methodist Hospital	Houston Methodist Hospital	S. Wesley Long et al
USA/TX-HMH-MCoV-10566/2020	EPI_ISL_789537	Houston Methodist Hospital	Houston Methodist Hospital	S. Wesley Long et al
USA/TX-HMH-MCoV-10568/2020	EPI_ISL_789538	Houston Methodist Hospital	Houston Methodist Hospital	S. Wesley Long et al
USA/TX-HMH-MCoV-10570/2020	EPI_ISL_789539	Houston Methodist Hospital	Houston Methodist Hospital	S. Wesley Long et al
USA/TX-HMH-MCoV-10571/2020	EPI_ISL_789229	Houston Methodist Hospital	Houston Methodist Hospital	S. Wesley Long et al
USA/TX-HMH-MCoV-10573/2020	EPI_ISL_789540	Houston Methodist Hospital	Houston Methodist Hospital	S. Wesley Long et al
USA/TX-HMH-MCoV-10574/2020	EPI_ISL_789541	Houston Methodist Hospital	Houston Methodist Hospital	S. Wesley Long et al
USA/TX-HMH-MCoV-10576/2020	EPI_ISL_789542	Houston Methodist Hospital	Houston Methodist Hospital	S. Wesley Long et al
USA/TX-HMH-MCoV-10578/2020	EPI_ISL_789265	Houston Methodist Hospital	Houston Methodist Hospital	S. Wesley Long et al
USA/TX-HMH-MCoV-10579/2020	EPI_ISL_789543	Houston Methodist Hospital	Houston Methodist Hospital	S. Wesley Long et al
USA/TX-HMH-MCoV-10581/2020	EPI_ISL_789194	Houston Methodist Hospital	Houston Methodist Hospital	S. Wesley Long et al
USA/TX-HMH-MCoV-10582/2020	EPI_ISL_789544	Houston Methodist Hospital	Houston Methodist Hospital	S. Wesley Long et al
USA/TX-HMH-MCoV-10583/2020	EPI_ISL_789545	Houston Methodist Hospital	Houston Methodist Hospital	S. Wesley Long et al
USA/TX-HMH-MCoV-10585/2020	EPI_ISL_789546	Houston Methodist Hospital	Houston Methodist Hospital	S. Wesley Long et al
USA/TX-HMH-MCoV-10586/2020	EPI_ISL_789547	Houston Methodist Hospital	Houston Methodist Hospital	S. Wesley Long et al
USA/TX-HMH-MCoV-10587/2020	EPI_ISL_789120	Houston Methodist Hospital	Houston Methodist Hospital	S. Wesley Long et al
USA/TX-HMH-MCoV-10588/2020	EPI_ISL_789548	Houston Methodist Hospital	Houston Methodist Hospital	S. Wesley Long et al
USA/TX-HMH-MCoV-10589/2020	EPI_ISL_789549	Houston Methodist Hospital	Houston Methodist Hospital	S. Wesley Long et al
USA/TX-HMH-MCoV-10591/2020	EPI_ISL_789550	Houston Methodist Hospital	Houston Methodist Hospital	S. Wesley Long et al
USA/TX-HMH-MCoV-10592/2020	EPI_ISL_789237	Houston Methodist Hospital	Houston Methodist Hospital	S. Wesley Long et al
USA/TX-HMH-MCoV-10593/2020	EPI_ISL_789551	Houston Methodist Hospital	Houston Methodist Hospital	S. Wesley Long et al
USA/TX-HMH-MCoV-10594/2020	EPI_ISL_789552	Houston Methodist Hospital	Houston Methodist Hospital	S. Wesley Long et al
USA/TX-HMH-MCoV-10596/2020	EPI_ISL_789553	Houston Methodist Hospital	Houston Methodist Hospital	S. Wesley Long et al
USA/TX-HMH-MCoV-10598/2020	EPI_ISL_789256	Houston Methodist Hospital	Houston Methodist Hospital	S. Wesley Long et al
USA/TX-HMH-MCoV-10600/2020	EPI_ISL_789190	Houston Methodist Hospital	Houston Methodist Hospital	S. Wesley Long et al
USA/TX-HMH-MCoV-10601/2020	EPI_ISL_789554	Houston Methodist Hospital	Houston Methodist Hospital	S. Wesley Long et al
USA/TX-HMH-MCoV-10602/2020	EPI_ISL_789555	Houston Methodist Hospital	Houston Methodist Hospital	S. Wesley Long et al
USA/TX-HMH-MCoV-10603/2020	EPI_ISL_789556	Houston Methodist Hospital	Houston Methodist Hospital	S. Wesley Long et al
USA/TX-HMH-MCoV-10605/2020	EPI_ISL_789198	Houston Methodist Hospital	Houston Methodist Hospital	S. Wesley Long et al
USA/TX-HMH-MCoV-10606/2020	EPI_ISL_789557	Houston Methodist Hospital	Houston Methodist Hospital	S. Wesley Long et al
USA/TX-HMH-MCoV-10607/2020	EPI_ISL_789558	Houston Methodist Hospital	Houston Methodist Hospital	S. Wesley Long et al
USA/TX-HMH-MCoV-10608/2020	EPI_ISL_789559	Houston Methodist Hospital	Houston Methodist Hospital	S. Wesley Long et al
USA/TX-HMH-MCoV-10611/2020	EPI_ISL_789257	Houston Methodist Hospital	Houston Methodist Hospital	S. Wesley Long et al
USA/TX-HMH-MCoV-10612/2020	EPI_ISL_789560	Houston Methodist Hospital	Houston Methodist Hospital	S. Wesley Long et al
USA/TX-HMH-MCoV-10614/2020	EPI_ISL_789561	Houston Methodist Hospital	Houston Methodist Hospital	S. Wesley Long et al
USA/TX-HMH-MCoV-10615/2020	EPI_ISL_789562	Houston Methodist Hospital	Houston Methodist Hospital	S. Wesley Long et al
USA/TX-HMH-MCoV-10616/2020	EPI_ISL_789563	Houston Methodist Hospital	Houston Methodist Hospital	S. Wesley Long et al
USA/TX-HMH-MCoV-10617/2020	EPI_ISL_789564	Houston Methodist Hospital	Houston Methodist Hospital	S. Wesley Long et al
USA/TX-HMH-MCoV-10620/2020	EPI_ISL_789565	Houston Methodist Hospital	Houston Methodist Hospital	S. Wesley Long et al
USA/TX-HMH-MCoV-10625/2020	EPI_ISL_789160	Houston Methodist Hospital	Houston Methodist Hospital	S. Wesley Long et al
USA/TX-HMH-MCoV-10626/2020	EPI_ISL_789566	Houston Methodist Hospital	Houston Methodist Hospital	S. Wesley Long et al
USA/TX-HMH-MCoV-10627/2020	EPI_ISL_789567	Houston Methodist Hospital	Houston Methodist Hospital	S. Wesley Long et al
USA/TX-HMH-MCoV-10629/2020	EPI_ISL_789195	Houston Methodist Hospital	Houston Methodist Hospital	S. Wesley Long et al
USA/TX-HMH-MCoV-10630/2020	EPI_ISL_789568	Houston Methodist Hospital	Houston Methodist Hospital	S. Wesley Long et al
USA/TX-HMH-MCoV-10632/2020	EPI_ISL_789147	Houston Methodist Hospital	Houston Methodist Hospital	S. Wesley Long et al
USA/TX-HMH-MCoV-10635/2020	EPI_ISL_789569	Houston Methodist Hospital	Houston Methodist Hospital	S. Wesley Long et al
USA/TX-HMH-MCoV-10637/2020	EPI_ISL_789570	Houston Methodist Hospital	Houston Methodist Hospital	S. Wesley Long et al
USA/TX-HMH-MCoV-10639/2020	EPI_ISL_789571	Houston Methodist Hospital	Houston Methodist Hospital	S. Wesley Long et al
USA/TX-HMH-MCoV-10641/2020	EPI_ISL_789279	Houston Methodist Hospital	Houston Methodist Hospital	S. Wesley Long et al
USA/TX-HMH-MCoV-10642/2020	EPI_ISL_789572	Houston Methodist Hospital	Houston Methodist Hospital	S. Wesley Long et al
USA/TX-HMH-MCoV-10644/2020	EPI_ISL_789168	Houston Methodist Hospital	Houston Methodist Hospital	S. Wesley Long et al
USA/TX-HMH-MCoV-10646/2020	EPI_ISL_789573	Houston Methodist Hospital	Houston Methodist Hospital	S. Wesley Long et al
USA/TX-HMH-MCoV-10648/2020	EPI_ISL_789574	Houston Methodist Hospital	Houston Methodist Hospital	S. Wesley Long et al
USA/TX-HMH-MCoV-10649/2020	EPI_ISL_789575	Houston Methodist Hospital	Houston Methodist Hospital	S. Wesley Long et al
USA/TX-HMH-MCoV-10650/2020	EPI_ISL_789576	Houston Methodist Hospital	Houston Methodist Hospital	S. Wesley Long et al
USA/TX-HMH-MCoV-10651/2020	EPI_ISL_789577	Houston Methodist Hospital	Houston Methodist Hospital	S. Wesley Long et al
USA/TX-HMH-MCoV-10652/2020	EPI_ISL_789578	Houston Methodist Hospital	Houston Methodist Hospital	S. Wesley Long et al
USA/TX-HMH-MCoV-10653/2020	EPI_ISL_789219	Houston Methodist Hospital	Houston Methodist Hospital	S. Wesley Long et al
USA/TX-HMH-MCoV-10654/2020	EPI_ISL_789579	Houston Methodist Hospital	Houston Methodist Hospital	S. Wesley Long et al
USA/TX-HMH-MCoV-10658/2020	EPI_ISL_789580	Houston Methodist Hospital	Houston Methodist Hospital	S. Wesley Long et al
USA/TX-HMH-MCoV-10661/2020	EPI_ISL_789167	Houston Methodist Hospital	Houston Methodist Hospital	S. Wesley Long et al
USA/TX-HMH-MCoV-10662/2020	EPI_ISL_789581	Houston Methodist Hospital	Houston Methodist Hospital	S. Wesley Long et al
USA/TX-HMH-MCoV-10664/2020	EPI_ISL_789189	Houston Methodist Hospital	Houston Methodist Hospital	S. Wesley Long et al
USA/TX-HMH-MCoV-10665/2020	EPI_ISL_789582	Houston Methodist Hospital	Houston Methodist Hospital	S. Wesley Long et al
USA/TX-HMH-MCoV-10666/2020	EPI_ISL_789583	Houston Methodist Hospital	Houston Methodist Hospital	S. Wesley Long et al
USA/TX-HMH-MCoV-10669/2020	EPI_ISL_789584	Houston Methodist Hospital	Houston Methodist Hospital	S. Wesley Long et al
USA/TX-HMH-MCoV-10671/2020	EPI_ISL_789585	Houston Methodist Hospital	Houston Methodist Hospital	S. Wesley Long et al
USA/TX-HMH-MCoV-10677/2020	EPI_ISL_789188	Houston Methodist Hospital	Houston Methodist Hospital	S. Wesley Long et al
USA/TX-HMH-MCoV-10679/2020	EPI_ISL_789146	Houston Methodist Hospital	Houston Methodist Hospital	S. Wesley Long et al
USA/TX-HMH-MCoV-10681/2020	EPI_ISL_789586	Houston Methodist Hospital	Houston Methodist Hospital	S. Wesley Long et al
USA/TX-HMH-MCoV-10682/2020	EPI_ISL_789587	Houston Methodist Hospital	Houston Methodist Hospital	S. Wesley Long et al
USA/TX-HMH-MCoV-10685/2020	EPI_ISL_789588	Houston Methodist Hospital	Houston Methodist Hospital	S. Wesley Long et al
USA/TX-HMH-MCoV-10687/2020	EPI_ISL_789589	Houston Methodist Hospital	Houston Methodist Hospital	S. Wesley Long et al
USA/TX-HMH-MCoV-10688/2020	EPI_ISL_789590	Houston Methodist Hospital	Houston Methodist Hospital	S. Wesley Long et al
USA/TX-HMH-MCoV-10690/2020	EPI_ISL_789591	Houston Methodist Hospital	Houston Methodist Hospital	S. Wesley Long et al
USA/TX-HMH-MCoV-10692/2020	EPI_ISL_789592	Houston Methodist Hospital	Houston Methodist Hospital	S. Wesley Long et al
USA/TX-HMH-MCoV-10693/2020	EPI_ISL_789593	Houston Methodist Hospital	Houston Methodist Hospital	S. Wesley Long et al
USA/TX-HMH-MCoV-10694/2020	EPI_ISL_789127	Houston Methodist Hospital	Houston Methodist Hospital	S. Wesley Long et al
USA/TX-HMH-MCoV-10697/2020	EPI_ISL_789594	Houston Methodist Hospital	Houston Methodist Hospital	S. Wesley Long et al
USA/TX-HMH-MCoV-10698/2020	EPI_ISL_789262	Houston Methodist Hospital	Houston Methodist Hospital	S. Wesley Long et al
USA/TX-HMH-MCoV-10699/2020	EPI_ISL_789201	Houston Methodist Hospital	Houston Methodist Hospital	S. Wesley Long et al
USA/TX-HMH-MCoV-10706/2020	EPI_ISL_789211	Houston Methodist Hospital	Houston Methodist Hospital	S. Wesley Long et al
USA/TX-HMH-MCoV-10707/2020	EPI_ISL_789595	Houston Methodist Hospital	Houston Methodist Hospital	S. Wesley Long et al
USA/TX-HMH-MCoV-10708/2020	EPI_ISL_789596	Houston Methodist Hospital	Houston Methodist Hospital	S. Wesley Long et al
USA/TX-HMH-MCoV-10709/2020	EPI_ISL_789143	Houston Methodist Hospital	Houston Methodist Hospital	S. Wesley Long et al
USA/TX-HMH-MCoV-10710/2020	EPI_ISL_789150	Houston Methodist Hospital	Houston Methodist Hospital	S. Wesley Long et al
USA/TX-HMH-MCoV-10711/2020	EPI_ISL_789597	Houston Methodist Hospital	Houston Methodist Hospital	S. Wesley Long et al
USA/TX-HMH-MCoV-10712/2020	EPI_ISL_789598	Houston Methodist Hospital	Houston Methodist Hospital	S. Wesley Long et al
USA/TX-HMH-MCoV-10713/2020	EPI_ISL_789599	Houston Methodist Hospital	Houston Methodist Hospital	S. Wesley Long et al
USA/TX-HMH-MCoV-10716/2020	EPI_ISL_789600	Houston Methodist Hospital	Houston Methodist Hospital	S. Wesley Long et al
USA/TX-HMH-MCoV-10718/2020	EPI_ISL_789601	Houston Methodist Hospital	Houston Methodist Hospital	S. Wesley Long et al
USA/TX-HMH-MCoV-10719/2020	EPI_ISL_789122	Houston Methodist Hospital	Houston Methodist Hospital	S. Wesley Long et al
USA/TX-HMH-MCoV-10720/2020	EPI_ISL_789602	Houston Methodist Hospital	Houston Methodist Hospital	S. Wesley Long et al
USA/TX-HMH-MCoV-10721/2020	EPI_ISL_789603	Houston Methodist Hospital	Houston Methodist Hospital	S. Wesley Long et al
USA/TX-HMH-MCoV-10722/2020	EPI_ISL_789604	Houston Methodist Hospital	Houston Methodist Hospital	S. Wesley Long et al
USA/TX-HMH-MCoV-10723/2020	EPI_ISL_789605	Houston Methodist Hospital	Houston Methodist Hospital	S. Wesley Long et al
USA/TX-HMH-MCoV-10724/2020	EPI_ISL_789199	Houston Methodist Hospital	Houston Methodist Hospital	S. Wesley Long et al
USA/TX-HMH-MCoV-10725/2020	EPI_ISL_789261	Houston Methodist Hospital	Houston Methodist Hospital	S. Wesley Long et al
USA/TX-HMH-MCoV-10728/2020	EPI_ISL_789112	Houston Methodist Hospital	Houston Methodist Hospital	S. Wesley Long et al
USA/TX-HMH-MCoV-10729/2020	EPI_ISL_789606	Houston Methodist Hospital	Houston Methodist Hospital	S. Wesley Long et al
USA/TX-HMH-MCoV-10733/2020	EPI_ISL_789607	Houston Methodist Hospital	Houston Methodist Hospital	S. Wesley Long et al
USA/TX-HMH-MCoV-10734/2020	EPI_ISL_789608	Houston Methodist Hospital	Houston Methodist Hospital	S. Wesley Long et al
USA/TX-HMH-MCoV-10739/2020	EPI_ISL_789230	Houston Methodist Hospital	Houston Methodist Hospital	S. Wesley Long et al
USA/TX-HMH-MCoV-10740/2020	EPI_ISL_789609	Houston Methodist Hospital	Houston Methodist Hospital	S. Wesley Long et al
USA/TX-HMH-MCoV-10741/2020	EPI_ISL_789610	Houston Methodist Hospital	Houston Methodist Hospital	S. Wesley Long et al
USA/TX-HMH-MCoV-10744/2020	EPI_ISL_789166	Houston Methodist Hospital	Houston Methodist Hospital	S. Wesley Long et al
USA/TX-HMH-MCoV-10747/2020	EPI_ISL_789246	Houston Methodist Hospital	Houston Methodist Hospital	S. Wesley Long et al
USA/TX-HMH-MCoV-10748/2020	EPI_ISL_789611	Houston Methodist Hospital	Houston Methodist Hospital	S. Wesley Long et al
USA/TX-HMH-MCoV-10749/2020	EPI_ISL_789206	Houston Methodist Hospital	Houston Methodist Hospital	S. Wesley Long et al
USA/TX-HMH-MCoV-10750/2020	EPI_ISL_789612	Houston Methodist Hospital	Houston Methodist Hospital	S. Wesley Long et al
USA/TX-HMH-MCoV-10754/2020	EPI_ISL_789613	Houston Methodist Hospital	Houston Methodist Hospital	S. Wesley Long et al
USA/TX-HMH-MCoV-10756/2020	EPI_ISL_789614	Houston Methodist Hospital	Houston Methodist Hospital	S. Wesley Long et al
USA/TX-HMH-MCoV-10757/2020	EPI_ISL_789615	Houston Methodist Hospital	Houston Methodist Hospital	S. Wesley Long et al
USA/TX-HMH-MCoV-10758/2020	EPI_ISL_789136	Houston Methodist Hospital	Houston Methodist Hospital	S. Wesley Long et al
USA/TX-HMH-MCoV-10760/2020	EPI_ISL_789266	Houston Methodist Hospital	Houston Methodist Hospital	S. Wesley Long et al
USA/TX-HMH-MCoV-10761/2020	EPI_ISL_789616	Houston Methodist Hospital	Houston Methodist Hospital	S. Wesley Long et al
USA/TX-HMH-MCoV-10765/2020	EPI_ISL_789617	Houston Methodist Hospital	Houston Methodist Hospital	S. Wesley Long et al
USA/TX-HMH-MCoV-10766/2020	EPI_ISL_789187	Houston Methodist Hospital	Houston Methodist Hospital	S. Wesley Long et al
USA/TX-HMH-MCoV-10770/2020	EPI_ISL_789618	Houston Methodist Hospital	Houston Methodist Hospital	S. Wesley Long et al
USA/TX-HMH-MCoV-10772/2020	EPI_ISL_789619	Houston Methodist Hospital	Houston Methodist Hospital	S. Wesley Long et al
USA/TX-HMH-MCoV-10773/2020	EPI_ISL_789192	Houston Methodist Hospital	Houston Methodist Hospital	S. Wesley Long et al
USA/TX-HMH-MCoV-10775/2020	EPI_ISL_789620	Houston Methodist Hospital	Houston Methodist Hospital	S. Wesley Long et al
USA/TX-HMH-MCoV-10777/2020	EPI_ISL_789621	Houston Methodist Hospital	Houston Methodist Hospital	S. Wesley Long et al
USA/TX-HMH-MCoV-10779/2020	EPI_ISL_789622	Houston Methodist Hospital	Houston Methodist Hospital	S. Wesley Long et al
USA/TX-HMH-MCoV-10781/2020	EPI_ISL_789623	Houston Methodist Hospital	Houston Methodist Hospital	S. Wesley Long et al
USA/TX-HMH-MCoV-10783/2020	EPI_ISL_789624	Houston Methodist Hospital	Houston Methodist Hospital	S. Wesley Long et al
USA/TX-HMH-MCoV-10784/2020	EPI_ISL_789625	Houston Methodist Hospital	Houston Methodist Hospital	S. Wesley Long et al
USA/TX-HMH-MCoV-10785/2020	EPI_ISL_789626	Houston Methodist Hospital	Houston Methodist Hospital	S. Wesley Long et al
USA/TX-HMH-MCoV-10786/2020	EPI_ISL_789627	Houston Methodist Hospital	Houston Methodist Hospital	S. Wesley Long et al
USA/TX-HMH-MCoV-10788/2020	EPI_ISL_789628	Houston Methodist Hospital	Houston Methodist Hospital	S. Wesley Long et al
USA/TX-HMH-MCoV-10792/2020	EPI_ISL_789249	Houston Methodist Hospital	Houston Methodist Hospital	S. Wesley Long et al
