## Supplementary Table 6 for "Characterization of SARS-CoV-2 genetic structure and infection clusters in a large German city based on integrated genomic surveillance, outbreak analysis, and contact tracing" (part 69 of 77)

### Sheet: Tabelle1 (continued)
strain	gisaid_epi_isl	originating_lab	submitting_lab	authors
USA/TX-HMH-MCoV-10795/2020	EPI_ISL_789629	Houston Methodist Hospital	Houston Methodist Hospital	S. Wesley Long et al
USA/TX-HMH-MCoV-10797/2020	EPI_ISL_789220	Houston Methodist Hospital	Houston Methodist Hospital	S. Wesley Long et al
USA/TX-HMH-MCoV-10799/2020	EPI_ISL_789630	Houston Methodist Hospital	Houston Methodist Hospital	S. Wesley Long et al
USA/TX-HMH-MCoV-10800/2020	EPI_ISL_789631	Houston Methodist Hospital	Houston Methodist Hospital	S. Wesley Long et al
USA/TX-HMH-MCoV-10801/2020	EPI_ISL_789632	Houston Methodist Hospital	Houston Methodist Hospital	S. Wesley Long et al
USA/TX-HMH-MCoV-10803/2020	EPI_ISL_789633	Houston Methodist Hospital	Houston Methodist Hospital	S. Wesley Long et al
USA/TX-HMH-MCoV-10804/2020	EPI_ISL_789634	Houston Methodist Hospital	Houston Methodist Hospital	S. Wesley Long et al
USA/TX-HMH-MCoV-10806/2020	EPI_ISL_789258	Houston Methodist Hospital	Houston Methodist Hospital	S. Wesley Long et al
USA/TX-HMH-MCoV-10807/2020	EPI_ISL_789635	Houston Methodist Hospital	Houston Methodist Hospital	S. Wesley Long et al
USA/TX-HMH-MCoV-10808/2020	EPI_ISL_789636	Houston Methodist Hospital	Houston Methodist Hospital	S. Wesley Long et al
USA/TX-HMH-MCoV-10810/2020	EPI_ISL_789637	Houston Methodist Hospital	Houston Methodist Hospital	S. Wesley Long et al
USA/TX-HMH-MCoV-10812/2020	EPI_ISL_789638	Houston Methodist Hospital	Houston Methodist Hospital	S. Wesley Long et al
USA/TX-HMH-MCoV-10814/2020	EPI_ISL_789639	Houston Methodist Hospital	Houston Methodist Hospital	S. Wesley Long et al
USA/TX-HMH-MCoV-10815/2020	EPI_ISL_789640	Houston Methodist Hospital	Houston Methodist Hospital	S. Wesley Long et al
USA/TX-HMH-MCoV-10816/2020	EPI_ISL_789641	Houston Methodist Hospital	Houston Methodist Hospital	S. Wesley Long et al
USA/TX-HMH-MCoV-10817/2020	EPI_ISL_789642	Houston Methodist Hospital	Houston Methodist Hospital	S. Wesley Long et al
USA/TX-HMH-MCoV-10818/2020	EPI_ISL_789643	Houston Methodist Hospital	Houston Methodist Hospital	S. Wesley Long et al
USA/TX-HMH-MCoV-10821/2020	EPI_ISL_789215	Houston Methodist Hospital	Houston Methodist Hospital	S. Wesley Long et al
USA/TX-HMH-MCoV-10823/2020	EPI_ISL_789154	Houston Methodist Hospital	Houston Methodist Hospital	S. Wesley Long et al
USA/TX-HMH-MCoV-10824/2020	EPI_ISL_789644	Houston Methodist Hospital	Houston Methodist Hospital	S. Wesley Long et al
USA/TX-HMH-MCoV-10825/2020	EPI_ISL_789645	Houston Methodist Hospital	Houston Methodist Hospital	S. Wesley Long et al
USA/TX-HMH-MCoV-10827/2020	EPI_ISL_789110	Houston Methodist Hospital	Houston Methodist Hospital	S. Wesley Long et al
USA/TX-HMH-MCoV-10828/2020	EPI_ISL_789646	Houston Methodist Hospital	Houston Methodist Hospital	S. Wesley Long et al
USA/TX-HMH-MCoV-10830/2020	EPI_ISL_789647	Houston Methodist Hospital	Houston Methodist Hospital	S. Wesley Long et al
USA/TX-HMH-MCoV-10831/2020	EPI_ISL_789648	Houston Methodist Hospital	Houston Methodist Hospital	S. Wesley Long et al
USA/TX-HMH-MCoV-10832/2020	EPI_ISL_789649	Houston Methodist Hospital	Houston Methodist Hospital	S. Wesley Long et al
USA/TX-HMH-MCoV-10833/2020	EPI_ISL_789650	Houston Methodist Hospital	Houston Methodist Hospital	S. Wesley Long et al
USA/TX-HMH-MCoV-10834/2020	EPI_ISL_789196	Houston Methodist Hospital	Houston Methodist Hospital	S. Wesley Long et al
USA/TX-HMH-MCoV-10835/2020	EPI_ISL_789185	Houston Methodist Hospital	Houston Methodist Hospital	S. Wesley Long et al
USA/TX-HMH-MCoV-10836/2020	EPI_ISL_789651	Houston Methodist Hospital	Houston Methodist Hospital	S. Wesley Long et al
USA/TX-HMH-MCoV-10837/2020	EPI_ISL_789652	Houston Methodist Hospital	Houston Methodist Hospital	S. Wesley Long et al
USA/TX-HMH-MCoV-10839/2020	EPI_ISL_789653	Houston Methodist Hospital	Houston Methodist Hospital	S. Wesley Long et al
USA/TX-HMH-MCoV-10841/2020	EPI_ISL_789654	Houston Methodist Hospital	Houston Methodist Hospital	S. Wesley Long et al
USA/TX-HMH-MCoV-10843/2020	EPI_ISL_789269	Houston Methodist Hospital	Houston Methodist Hospital	S. Wesley Long et al
USA/TX-HMH-MCoV-10844/2020	EPI_ISL_789655	Houston Methodist Hospital	Houston Methodist Hospital	S. Wesley Long et al
USA/TX-HMH-MCoV-10845/2020	EPI_ISL_789216	Houston Methodist Hospital	Houston Methodist Hospital	S. Wesley Long et al
USA/TX-HMH-MCoV-10846/2020	EPI_ISL_789656	Houston Methodist Hospital	Houston Methodist Hospital	S. Wesley Long et al
USA/TX-HMH-MCoV-10847/2020	EPI_ISL_789657	Houston Methodist Hospital	Houston Methodist Hospital	S. Wesley Long et al
USA/TX-HMH-MCoV-10849/2020	EPI_ISL_789658	Houston Methodist Hospital	Houston Methodist Hospital	S. Wesley Long et al
USA/TX-HMH-MCoV-10851/2020	EPI_ISL_789659	Houston Methodist Hospital	Houston Methodist Hospital	S. Wesley Long et al
USA/TX-HMH-MCoV-10852/2020	EPI_ISL_789259	Houston Methodist Hospital	Houston Methodist Hospital	S. Wesley Long et al
USA/TX-HMH-MCoV-10854/2020	EPI_ISL_789660	Houston Methodist Hospital	Houston Methodist Hospital	S. Wesley Long et al
USA/TX-HMH-MCoV-10855/2020	EPI_ISL_789661	Houston Methodist Hospital	Houston Methodist Hospital	S. Wesley Long et al
USA/TX-HMH-MCoV-10856/2020	EPI_ISL_789662	Houston Methodist Hospital	Houston Methodist Hospital	S. Wesley Long et al
USA/TX-HMH-MCoV-10858/2020	EPI_ISL_789267	Houston Methodist Hospital	Houston Methodist Hospital	S. Wesley Long et al
USA/TX-HMH-MCoV-10860/2020	EPI_ISL_789663	Houston Methodist Hospital	Houston Methodist Hospital	S. Wesley Long et al
USA/TX-HMH-MCoV-10861/2020	EPI_ISL_789176	Houston Methodist Hospital	Houston Methodist Hospital	S. Wesley Long et al
USA/TX-HMH-MCoV-10863/2020	EPI_ISL_789664	Houston Methodist Hospital	Houston Methodist Hospital	S. Wesley Long et al
USA/TX-HMH-MCoV-10865/2020	EPI_ISL_789665	Houston Methodist Hospital	Houston Methodist Hospital	S. Wesley Long et al
USA/TX-HMH-MCoV-10866/2020	EPI_ISL_789666	Houston Methodist Hospital	Houston Methodist Hospital	S. Wesley Long et al
USA/TX-HMH-MCoV-10869/2020	EPI_ISL_789667	Houston Methodist Hospital	Houston Methodist Hospital	S. Wesley Long et al
USA/TX-HMH-MCoV-10871/2020	EPI_ISL_789109	Houston Methodist Hospital	Houston Methodist Hospital	S. Wesley Long et al
USA/TX-HMH-MCoV-10872/2020	EPI_ISL_789668	Houston Methodist Hospital	Houston Methodist Hospital	S. Wesley Long et al
USA/TX-HMH-MCoV-10873/2020	EPI_ISL_789669	Houston Methodist Hospital	Houston Methodist Hospital	S. Wesley Long et al
USA/TX-HMH-MCoV-10882/2020	EPI_ISL_789670	Houston Methodist Hospital	Houston Methodist Hospital	S. Wesley Long et al
USA/TX-HMH-MCoV-10888/2020	EPI_ISL_789671	Houston Methodist Hospital	Houston Methodist Hospital	S. Wesley Long et al
USA/TX-HMH-MCoV-10890/2020	EPI_ISL_789672	Houston Methodist Hospital	Houston Methodist Hospital	S. Wesley Long et al
USA/TX-HMH-MCoV-10891/2020	EPI_ISL_789281	Houston Methodist Hospital	Houston Methodist Hospital	S. Wesley Long et al
USA/TX-HMH-MCoV-10892/2020	EPI_ISL_789673	Houston Methodist Hospital	Houston Methodist Hospital	S. Wesley Long et al
USA/TX-HMH-MCoV-10895/2020	EPI_ISL_789674	Houston Methodist Hospital	Houston Methodist Hospital	S. Wesley Long et al
USA/TX-HMH-MCoV-10896/2020	EPI_ISL_789675	Houston Methodist Hospital	Houston Methodist Hospital	S. Wesley Long et al
USA/TX-HMH-MCoV-10897/2020	EPI_ISL_789676	Houston Methodist Hospital	Houston Methodist Hospital	S. Wesley Long et al
USA/TX-HMH-MCoV-10900/2020	EPI_ISL_789184	Houston Methodist Hospital	Houston Methodist Hospital	S. Wesley Long et al
USA/TX-HMH-MCoV-10901/2020	EPI_ISL_789677	Houston Methodist Hospital	Houston Methodist Hospital	S. Wesley Long et al
USA/TX-HMH-MCoV-10902/2020	EPI_ISL_789678	Houston Methodist Hospital	Houston Methodist Hospital	S. Wesley Long et al
USA/TX-HMH-MCoV-10903/2020	EPI_ISL_789679	Houston Methodist Hospital	Houston Methodist Hospital	S. Wesley Long et al
USA/TX-HMH-MCoV-10904/2020	EPI_ISL_789138	Houston Methodist Hospital	Houston Methodist Hospital	S. Wesley Long et al
USA/TX-HMH-MCoV-10908/2020	EPI_ISL_789680	Houston Methodist Hospital	Houston Methodist Hospital	S. Wesley Long et al
USA/TX-HMH-MCoV-10912/2020	EPI_ISL_789681	Houston Methodist Hospital	Houston Methodist Hospital	S. Wesley Long et al
USA/TX-HMH-MCoV-10913/2020	EPI_ISL_789247	Houston Methodist Hospital	Houston Methodist Hospital	S. Wesley Long et al
USA/TX-HMH-MCoV-10915/2020	EPI_ISL_789682	Houston Methodist Hospital	Houston Methodist Hospital	S. Wesley Long et al
USA/TX-HMH-MCoV-10919/2020	EPI_ISL_789683	Houston Methodist Hospital	Houston Methodist Hospital	S. Wesley Long et al
USA/TX-HMH-MCoV-10923/2020	EPI_ISL_789684	Houston Methodist Hospital	Houston Methodist Hospital	S. Wesley Long et al
USA/TX-HMH-MCoV-10924/2020	EPI_ISL_789685	Houston Methodist Hospital	Houston Methodist Hospital	S. Wesley Long et al
USA/TX-HMH-MCoV-10925/2020	EPI_ISL_789686	Houston Methodist Hospital	Houston Methodist Hospital	S. Wesley Long et al
USA/TX-HMH-MCoV-10927/2020	EPI_ISL_789687	Houston Methodist Hospital	Houston Methodist Hospital	S. Wesley Long et al
USA/TX-HMH-MCoV-10928/2020	EPI_ISL_789688	Houston Methodist Hospital	Houston Methodist Hospital	S. Wesley Long et al
USA/TX-HMH-MCoV-10929/2020	EPI_ISL_789689	Houston Methodist Hospital	Houston Methodist Hospital	S. Wesley Long et al
USA/TX-HMH-MCoV-10932/2020	EPI_ISL_789690	Houston Methodist Hospital	Houston Methodist Hospital	S. Wesley Long et al
USA/TX-HMH-MCoV-10938/2020	EPI_ISL_789203	Houston Methodist Hospital	Houston Methodist Hospital	S. Wesley Long et al
USA/TX-HMH-MCoV-10941/2020	EPI_ISL_789173	Houston Methodist Hospital	Houston Methodist Hospital	S. Wesley Long et al
USA/TX-HMH-MCoV-10945/2020	EPI_ISL_789191	Houston Methodist Hospital	Houston Methodist Hospital	S. Wesley Long et al
USA/TX-HMH-MCoV-10949/2020	EPI_ISL_789691	Houston Methodist Hospital	Houston Methodist Hospital	S. Wesley Long et al
USA/TX-HMH-MCoV-10950/2020	EPI_ISL_789692	Houston Methodist Hospital	Houston Methodist Hospital	S. Wesley Long et al
USA/TX-HMH-MCoV-10951/2020	EPI_ISL_789693	Houston Methodist Hospital	Houston Methodist Hospital	S. Wesley Long et al
USA/TX-HMH-MCoV-10956/2020	EPI_ISL_789694	Houston Methodist Hospital	Houston Methodist Hospital	S. Wesley Long et al
USA/TX-HMH-MCoV-10957/2020	EPI_ISL_789695	Houston Methodist Hospital	Houston Methodist Hospital	S. Wesley Long et al
USA/TX-HMH-MCoV-10958/2020	EPI_ISL_789696	Houston Methodist Hospital	Houston Methodist Hospital	S. Wesley Long et al
USA/TX-HMH-MCoV-11057/2020	EPI_ISL_789697	Houston Methodist Hospital	Houston Methodist Hospital	S. Wesley Long et al
USA/TX-HMH-MCoV-11061/2020	EPI_ISL_789217	Houston Methodist Hospital	Houston Methodist Hospital	S. Wesley Long et al
USA/TX-HMH-MCoV-11062/2020	EPI_ISL_789698	Houston Methodist Hospital	Houston Methodist Hospital	S. Wesley Long et al
USA/TX-HMH-MCoV-11064/2020	EPI_ISL_789699	Houston Methodist Hospital	Houston Methodist Hospital	S. Wesley Long et al
USA/TX-HMH-MCoV-11067/2020	EPI_ISL_789140	Houston Methodist Hospital	Houston Methodist Hospital	S. Wesley Long et al
USA/TX-HMH-MCoV-11068/2020	EPI_ISL_789700	Houston Methodist Hospital	Houston Methodist Hospital	S. Wesley Long et al
USA/TX-HMH-MCoV-11071/2020	EPI_ISL_789701	Houston Methodist Hospital	Houston Methodist Hospital	S. Wesley Long et al
USA/TX-HMH-MCoV-11072/2020	EPI_ISL_789702	Houston Methodist Hospital	Houston Methodist Hospital	S. Wesley Long et al
USA/TX-HMH-MCoV-11074/2020	EPI_ISL_789703	Houston Methodist Hospital	Houston Methodist Hospital	S. Wesley Long et al
USA/TX-HMH-MCoV-11079/2020	EPI_ISL_789268	Houston Methodist Hospital	Houston Methodist Hospital	S. Wesley Long et al
USA/TX-HMH-MCoV-11092/2020	EPI_ISL_789170	Houston Methodist Hospital	Houston Methodist Hospital	S. Wesley Long et al
USA/TX-HMH-MCoV-11093/2020	EPI_ISL_789704	Houston Methodist Hospital	Houston Methodist Hospital	S. Wesley Long et al
USA/TX-HMH-MCoV-11096/2020	EPI_ISL_789705	Houston Methodist Hospital	Houston Methodist Hospital	S. Wesley Long et al
USA/TX-HMH-MCoV-11103/2020	EPI_ISL_789273	Houston Methodist Hospital	Houston Methodist Hospital	S. Wesley Long et al
USA/TX-HMH-MCoV-11104/2020	EPI_ISL_789172	Houston Methodist Hospital	Houston Methodist Hospital	S. Wesley Long et al
USA/TX-HMH-MCoV-11105/2020	EPI_ISL_789141	Houston Methodist Hospital	Houston Methodist Hospital	S. Wesley Long et al
USA/TX-HMH-MCoV-11107/2020	EPI_ISL_789134	Houston Methodist Hospital	Houston Methodist Hospital	S. Wesley Long et al
USA/TX-HMH-MCoV-11109/2020	EPI_ISL_789706	Houston Methodist Hospital	Houston Methodist Hospital	S. Wesley Long et al
USA/TX-HMH-MCoV-11110/2020	EPI_ISL_789148	Houston Methodist Hospital	Houston Methodist Hospital	S. Wesley Long et al
USA/TX-HMH-MCoV-11112/2020	EPI_ISL_789179	Houston Methodist Hospital	Houston Methodist Hospital	S. Wesley Long et al
USA/TX-HMH-MCoV-11113/2020	EPI_ISL_789171	Houston Methodist Hospital	Houston Methodist Hospital	S. Wesley Long et al
USA/TX-HMH-MCoV-11115/2020	EPI_ISL_789707	Houston Methodist Hospital	Houston Methodist Hospital	S. Wesley Long et al
USA/TX-HMH-MCoV-11116/2020	EPI_ISL_789708	Houston Methodist Hospital	Houston Methodist Hospital	S. Wesley Long et al
USA/TX-HMH-MCoV-11118/2020	EPI_ISL_789149	Houston Methodist Hospital	Houston Methodist Hospital	S. Wesley Long et al
USA/TX-HMH-MCoV-11119/2020	EPI_ISL_789709	Houston Methodist Hospital	Houston Methodist Hospital	S. Wesley Long et al
USA/TX-HMH-MCoV-11120/2020	EPI_ISL_789121	Houston Methodist Hospital	Houston Methodist Hospital	S. Wesley Long et al
USA/TX-HMH-MCoV-11121/2020	EPI_ISL_789710	Houston Methodist Hospital	Houston Methodist Hospital	S. Wesley Long et al
USA/TX-HMH-MCoV-11122/2020	EPI_ISL_789711	Houston Methodist Hospital	Houston Methodist Hospital	S. Wesley Long et al
USA/TX-HMH-MCoV-11123/2020	EPI_ISL_789125	Houston Methodist Hospital	Houston Methodist Hospital	S. Wesley Long et al
USA/TX-HMH-MCoV-11126/2020	EPI_ISL_789712	Houston Methodist Hospital	Houston Methodist Hospital	S. Wesley Long et al
USA/TX-HMH-MCoV-11128/2020	EPI_ISL_789713	Houston Methodist Hospital	Houston Methodist Hospital	S. Wesley Long et al
USA/TX-HMH-MCoV-11133/2020	EPI_ISL_789145	Houston Methodist Hospital	Houston Methodist Hospital	S. Wesley Long et al
USA/TX-HMH-MCoV-11136/2020	EPI_ISL_789105	Houston Methodist Hospital	Houston Methodist Hospital	S. Wesley Long et al
USA/TX-HMH-MCoV-11139/2020	EPI_ISL_789714	Houston Methodist Hospital	Houston Methodist Hospital	S. Wesley Long et al
USA/TX-HMH-MCoV-11144/2020	EPI_ISL_789715	Houston Methodist Hospital	Houston Methodist Hospital	S. Wesley Long et al
USA/TX-HMH-MCoV-11145/2020	EPI_ISL_789129	Houston Methodist Hospital	Houston Methodist Hospital	S. Wesley Long et al
USA/TX-HMH-MCoV-11150/2020	EPI_ISL_789117	Houston Methodist Hospital	Houston Methodist Hospital	S. Wesley Long et al
USA/TX-HMH-MCoV-11152/2020	EPI_ISL_789716	Houston Methodist Hospital	Houston Methodist Hospital	S. Wesley Long et al
USA/TX-HMH-MCoV-11155/2020	EPI_ISL_789717	Houston Methodist Hospital	Houston Methodist Hospital	S. Wesley Long et al
USA/TX-HMH-MCoV-11157/2020	EPI_ISL_789718	Houston Methodist Hospital	Houston Methodist Hospital	S. Wesley Long et al
USA/TX-HMH-MCoV-11161/2020	EPI_ISL_789719	Houston Methodist Hospital	Houston Methodist Hospital	S. Wesley Long et al
USA/TX-HMH-MCoV-11162/2020	EPI_ISL_789720	Houston Methodist Hospital	Houston Methodist Hospital	S. Wesley Long et al
USA/TX-HMH-MCoV-11167/2020	EPI_ISL_789164	Houston Methodist Hospital	Houston Methodist Hospital	S. Wesley Long et al
USA/TX-HMH-MCoV-11168/2020	EPI_ISL_789721	Houston Methodist Hospital	Houston Methodist Hospital	S. Wesley Long et al
USA/TX-HMH-MCoV-11171/2020	EPI_ISL_789231	Houston Methodist Hospital	Houston Methodist Hospital	S. Wesley Long et al
USA/TX-HMH-MCoV-11172/2020	EPI_ISL_789722	Houston Methodist Hospital	Houston Methodist Hospital	S. Wesley Long et al
USA/TX-HMH-MCoV-11174/2020	EPI_ISL_789723	Houston Methodist Hospital	Houston Methodist Hospital	S. Wesley Long et al
USA/TX-HMH-MCoV-11178/2020	EPI_ISL_789724	Houston Methodist Hospital	Houston Methodist Hospital	S. Wesley Long et al
USA/TX-HMH-MCoV-11179/2020	EPI_ISL_789725	Houston Methodist Hospital	Houston Methodist Hospital	S. Wesley Long et al
USA/TX-HMH-MCoV-11182/2020	EPI_ISL_789726	Houston Methodist Hospital	Houston Methodist Hospital	S. Wesley Long et al
USA/TX-HMH-MCoV-11187/2020	EPI_ISL_789727	Houston Methodist Hospital	Houston Methodist Hospital	S. Wesley Long et al
USA/TX-HMH-MCoV-11188/2020	EPI_ISL_789728	Houston Methodist Hospital	Houston Methodist Hospital	S. Wesley Long et al
USA/TX-HMH-MCoV-11190/2020	EPI_ISL_789729	Houston Methodist Hospital	Houston Methodist Hospital	S. Wesley Long et al
USA/TX-HMH-MCoV-11191/2020	EPI_ISL_789730	Houston Methodist Hospital	Houston Methodist Hospital	S. Wesley Long et al
USA/TX-HMH-MCoV-11193/2020	EPI_ISL_789731	Houston Methodist Hospital	Houston Methodist Hospital	S. Wesley Long et al
USA/TX-HMH-MCoV-11194/2020	EPI_ISL_789159	Houston Methodist Hospital	Houston Methodist Hospital	S. Wesley Long et al
USA/TX-HMH-MCoV-11196/2020	EPI_ISL_789732	Houston Methodist Hospital	Houston Methodist Hospital	S. Wesley Long et al
USA/TX-HMH-MCoV-11197/2020	EPI_ISL_789733	Houston Methodist Hospital	Houston Methodist Hospital	S. Wesley Long et al
USA/TX-HMH-MCoV-11198/2020	EPI_ISL_789734	Houston Methodist Hospital	Houston Methodist Hospital	S. Wesley Long et al
USA/TX-HMH-MCoV-11200/2020	EPI_ISL_789735	Houston Methodist Hospital	Houston Methodist Hospital	S. Wesley Long et al
USA/TX-HMH-MCoV-11202/2020	EPI_ISL_789736	Houston Methodist Hospital	Houston Methodist Hospital	S. Wesley Long et al
USA/TX-HMH-MCoV-11203/2020	EPI_ISL_789737	Houston Methodist Hospital	Houston Methodist Hospital	S. Wesley Long et al
USA/TX-HMH-MCoV-11207/2020	EPI_ISL_789260	Houston Methodist Hospital	Houston Methodist Hospital	S. Wesley Long et al
USA/TX-HMH-MCoV-11209/2020	EPI_ISL_789738	Houston Methodist Hospital	Houston Methodist Hospital	S. Wesley Long et al
USA/TX-HMH-MCoV-11212/2020	EPI_ISL_789739	Houston Methodist Hospital	Houston Methodist Hospital	S. Wesley Long et al
USA/TX-HMH-MCoV-11213/2020	EPI_ISL_789193	Houston Methodist Hospital	Houston Methodist Hospital	S. Wesley Long et al
USA/TX-HMH-MCoV-11214/2020	EPI_ISL_789740	Houston Methodist Hospital	Houston Methodist Hospital	S. Wesley Long et al
USA/TX-HMH-MCoV-11218/2020	EPI_ISL_789200	Houston Methodist Hospital	Houston Methodist Hospital	S. Wesley Long et al
USA/TX-HMH-MCoV-11219/2020	EPI_ISL_789232	Houston Methodist Hospital	Houston Methodist Hospital	S. Wesley Long et al
USA/TX-HMH-MCoV-11225/2020	EPI_ISL_789135	Houston Methodist Hospital	Houston Methodist Hospital	S. Wesley Long et al
USA/TX-HMH-MCoV-11229/2020	EPI_ISL_789218	Houston Methodist Hospital	Houston Methodist Hospital	S. Wesley Long et al
USA/TX-HMH-MCoV-11232/2020	EPI_ISL_789741	Houston Methodist Hospital	Houston Methodist Hospital	S. Wesley Long et al
USA/TX-HMH-MCoV-11233/2020	EPI_ISL_789742	Houston Methodist Hospital	Houston Methodist Hospital	S. Wesley Long et al
USA/TX-HMH-MCoV-11237/2020	EPI_ISL_789743	Houston Methodist Hospital	Houston Methodist Hospital	S. Wesley Long et al
USA/TX-HMH-MCoV-11238/2020	EPI_ISL_789272	Houston Methodist Hospital	Houston Methodist Hospital	S. Wesley Long et al
USA/TX-HMH-MCoV-11239/2020	EPI_ISL_789744	Houston Methodist Hospital	Houston Methodist Hospital	S. Wesley Long et al
USA/TX-HMH-MCoV-11240/2020	EPI_ISL_789745	Houston Methodist Hospital	Houston Methodist Hospital	S. Wesley Long et al
USA/TX-HMH-MCoV-11241/2020	EPI_ISL_789746	Houston Methodist Hospital	Houston Methodist Hospital	S. Wesley Long et al
USA/TX-HMH-MCoV-11242/2020	EPI_ISL_789747	Houston Methodist Hospital	Houston Methodist Hospital	S. Wesley Long et al
USA/TX-HMH-MCoV-11246/2020	EPI_ISL_789748	Houston Methodist Hospital	Houston Methodist Hospital	S. Wesley Long et al
USA/TX-HMH-MCoV-11249/2020	EPI_ISL_789749	Houston Methodist Hospital	Houston Methodist Hospital	S. Wesley Long et al
USA/TX-HMH-MCoV-11252/2020	EPI_ISL_789144	Houston Methodist Hospital	Houston Methodist Hospital	S. Wesley Long et al
USA/TX-HMH-MCoV-11253/2020	EPI_ISL_789108	Houston Methodist Hospital	Houston Methodist Hospital	S. Wesley Long et al
USA/TX-HMH-MCoV-11254/2020	EPI_ISL_789750	Houston Methodist Hospital	Houston Methodist Hospital	S. Wesley Long et al
USA/TX-HMH-MCoV-11257/2020	EPI_ISL_789155	Houston Methodist Hospital	Houston Methodist Hospital	S. Wesley Long et al
USA/TX-HMH-MCoV-11260/2020	EPI_ISL_789123	Houston Methodist Hospital	Houston Methodist Hospital	S. Wesley Long et al
USA/TX-HMH-MCoV-11261/2020	EPI_ISL_789751	Houston Methodist Hospital	Houston Methodist Hospital	S. Wesley Long et al
USA/TX-HMH-MCoV-11262/2020	EPI_ISL_789752	Houston Methodist Hospital	Houston Methodist Hospital	S. Wesley Long et al
USA/TX-HMH-MCoV-11263/2020	EPI_ISL_789753	Houston Methodist Hospital	Houston Methodist Hospital	S. Wesley Long et al
USA/TX-HMH-MCoV-11264/2020	EPI_ISL_789754	Houston Methodist Hospital	Houston Methodist Hospital	S. Wesley Long et al
USA/TX-HMH-MCoV-11268/2020	EPI_ISL_789755	Houston Methodist Hospital	Houston Methodist Hospital	S. Wesley Long et al
USA/TX-HMH-MCoV-11271/2020	EPI_ISL_789158	Houston Methodist Hospital	Houston Methodist Hospital	S. Wesley Long et al
USA/TX-HMH-MCoV-11276/2020	EPI_ISL_789756	Houston Methodist Hospital	Houston Methodist Hospital	S. Wesley Long et al
USA/TX-HMH-MCoV-11281/2020	EPI_ISL_789124	Houston Methodist Hospital	Houston Methodist Hospital	S. Wesley Long et al
USA/TX-HMH-MCoV-11285/2020	EPI_ISL_789757	Houston Methodist Hospital	Houston Methodist Hospital	S. Wesley Long et al
USA/TX-HMH-MCoV-11288/2020	EPI_ISL_789758	Houston Methodist Hospital	Houston Methodist Hospital	S. Wesley Long et al
USA/TX-HMH-MCoV-11289/2020	EPI_ISL_789115	Houston Methodist Hospital	Houston Methodist Hospital	S. Wesley Long et al
USA/TX-HMH-MCoV-11292/2020	EPI_ISL_789759	Houston Methodist Hospital	Houston Methodist Hospital	S. Wesley Long et al
USA/TX-HMH-MCoV-11295/2020	EPI_ISL_789233	Houston Methodist Hospital	Houston Methodist Hospital	S. Wesley Long et al
USA/TX-HMH-MCoV-11296/2020	EPI_ISL_789760	Houston Methodist Hospital	Houston Methodist Hospital	S. Wesley Long et al
USA/TX-HMH-MCoV-11297/2020	EPI_ISL_789761	Houston Methodist Hospital	Houston Methodist Hospital	S. Wesley Long et al
USA/TX-HMH-MCoV-11300/2020	EPI_ISL_789762	Houston Methodist Hospital	Houston Methodist Hospital	S. Wesley Long et al
USA/TX-HMH-MCoV-11304/2020	EPI_ISL_789763	Houston Methodist Hospital	Houston Methodist Hospital	S. Wesley Long et al
USA/TX-HMH-MCoV-11311/2020	EPI_ISL_789180	Houston Methodist Hospital	Houston Methodist Hospital	S. Wesley Long et al
USA/TX-HMH-MCoV-11322/2020	EPI_ISL_789764	Houston Methodist Hospital	Houston Methodist Hospital	S. Wesley Long et al
USA/TX-HMH-MCoV-11323/2020	EPI_ISL_789765	Houston Methodist Hospital	Houston Methodist Hospital	S. Wesley Long et al
USA/TX-HMH-MCoV-11326/2020	EPI_ISL_789766	Houston Methodist Hospital	Houston Methodist Hospital	S. Wesley Long et al
USA/TX-HMH-MCoV-11328/2020	EPI_ISL_789767	Houston Methodist Hospital	Houston Methodist Hospital	S. Wesley Long et al
USA/TX-HMH-MCoV-11331/2020	EPI_ISL_789768	Houston Methodist Hospital	Houston Methodist Hospital	S. Wesley Long et al
USA/TX-HMH-MCoV-11332/2020	EPI_ISL_789769	Houston Methodist Hospital	Houston Methodist Hospital	S. Wesley Long et al
USA/TX-HMH-MCoV-11340/2020	EPI_ISL_789770	Houston Methodist Hospital	Houston Methodist Hospital	S. Wesley Long et al
USA/TX-HMH-MCoV-11343/2020	EPI_ISL_789771	Houston Methodist Hospital	Houston Methodist Hospital	S. Wesley Long et al
USA/TX-HMH-MCoV-11344/2020	EPI_ISL_789772	Houston Methodist Hospital	Houston Methodist Hospital	S. Wesley Long et al
USA/TX-HMH-MCoV-11345/2020	EPI_ISL_789773	Houston Methodist Hospital	Houston Methodist Hospital	S. Wesley Long et al
USA/TX-HMH-MCoV-11347/2020	EPI_ISL_789774	Houston Methodist Hospital	Houston Methodist Hospital	S. Wesley Long et al
USA/TX-HMH-MCoV-11348/2020	EPI_ISL_789775	Houston Methodist Hospital	Houston Methodist Hospital	S. Wesley Long et al
USA/TX-HMH-MCoV-11349/2020	EPI_ISL_789221	Houston Methodist Hospital	Houston Methodist Hospital	S. Wesley Long et al
USA/TX-HMH-MCoV-11351/2020	EPI_ISL_789776	Houston Methodist Hospital	Houston Methodist Hospital	S. Wesley Long et al
USA/TX-HMH-MCoV-11352/2020	EPI_ISL_789162	Houston Methodist Hospital	Houston Methodist Hospital	S. Wesley Long et al
USA/TX-HMH-MCoV-11355/2020	EPI_ISL_789777	Houston Methodist Hospital	Houston Methodist Hospital	S. Wesley Long et al
USA/TX-HMH-MCoV-11356/2020	EPI_ISL_789778	Houston Methodist Hospital	Houston Methodist Hospital	S. Wesley Long et al
USA/TX-HMH-MCoV-11357/2020	EPI_ISL_789994	Houston Methodist Hospital	Houston Methodist Hospital	S. Wesley Long et al
USA/TX-HMH-MCoV-11358/2020	EPI_ISL_789995	Houston Methodist Hospital	Houston Methodist Hospital	S. Wesley Long et al
USA/TX-HMH-MCoV-11359/2020	EPI_ISL_789996	Houston Methodist Hospital	Houston Methodist Hospital	S. Wesley Long et al
USA/TX-HMH-MCoV-11360/2020	EPI_ISL_789997	Houston Methodist Hospital	Houston Methodist Hospital	S. Wesley Long et al
USA/TX-HMH-MCoV-11363/2020	EPI_ISL_789956	Houston Methodist Hospital	Houston Methodist Hospital	S. Wesley Long et al
USA/TX-HMH-MCoV-11365/2020	EPI_ISL_789998	Houston Methodist Hospital	Houston Methodist Hospital	S. Wesley Long et al
USA/TX-HMH-MCoV-11368/2020	EPI_ISL_789999	Houston Methodist Hospital	Houston Methodist Hospital	S. Wesley Long et al
USA/TX-HMH-MCoV-11369/2020	EPI_ISL_790000	Houston Methodist Hospital	Houston Methodist Hospital	S. Wesley Long et al
USA/TX-HMH-MCoV-11371/2020	EPI_ISL_790001	Houston Methodist Hospital	Houston Methodist Hospital	S. Wesley Long et al
USA/TX-HMH-MCoV-11372/2020	EPI_ISL_790002	Houston Methodist Hospital	Houston Methodist Hospital	S. Wesley Long et al
USA/TX-HMH-MCoV-11377/2020	EPI_ISL_790003	Houston Methodist Hospital	Houston Methodist Hospital	S. Wesley Long et al
USA/TX-HMH-MCoV-11378/2020	EPI_ISL_789943	Houston Methodist Hospital	Houston Methodist Hospital	S. Wesley Long et al
USA/TX-HMH-MCoV-11379/2020	EPI_ISL_790004	Houston Methodist Hospital	Houston Methodist Hospital	S. Wesley Long et al
USA/TX-HMH-MCoV-11382/2020	EPI_ISL_790005	Houston Methodist Hospital	Houston Methodist Hospital	S. Wesley Long et al
USA/TX-HMH-MCoV-11383/2020	EPI_ISL_790006	Houston Methodist Hospital	Houston Methodist Hospital	S. Wesley Long et al
USA/TX-HMH-MCoV-11384/2020	EPI_ISL_790007	Houston Methodist Hospital	Houston Methodist Hospital	S. Wesley Long et al
USA/TX-HMH-MCoV-11385/2020	EPI_ISL_790008	Houston Methodist Hospital	Houston Methodist Hospital	S. Wesley Long et al
USA/TX-HMH-MCoV-11388/2020	EPI_ISL_790009	Houston Methodist Hospital	Houston Methodist Hospital	S. Wesley Long et al
USA/TX-HMH-MCoV-11389/2020	EPI_ISL_790010	Houston Methodist Hospital	Houston Methodist Hospital	S. Wesley Long et al
USA/TX-HMH-MCoV-11390/2020	EPI_ISL_790011	Houston Methodist Hospital	Houston Methodist Hospital	S. Wesley Long et al
USA/TX-HMH-MCoV-11391/2020	EPI_ISL_790012	Houston Methodist Hospital	Houston Methodist Hospital	S. Wesley Long et al
USA/TX-HMH-MCoV-11393/2020	EPI_ISL_790013	Houston Methodist Hospital	Houston Methodist Hospital	S. Wesley Long et al
USA/TX-HMH-MCoV-11399/2020	EPI_ISL_789990	Houston Methodist Hospital	Houston Methodist Hospital	S. Wesley Long et al
USA/TX-HMH-MCoV-11400/2020	EPI_ISL_790014	Houston Methodist Hospital	Houston Methodist Hospital	S. Wesley Long et al
USA/TX-HMH-MCoV-11403/2020	EPI_ISL_790015	Houston Methodist Hospital	Houston Methodist Hospital	S. Wesley Long et al
USA/TX-HMH-MCoV-11408/2020	EPI_ISL_789991	Houston Methodist Hospital	Houston Methodist Hospital	S. Wesley Long et al
USA/TX-HMH-MCoV-11410/2020	EPI_ISL_790016	Houston Methodist Hospital	Houston Methodist Hospital	S. Wesley Long et al
USA/TX-HMH-MCoV-11413/2020	EPI_ISL_790017	Houston Methodist Hospital	Houston Methodist Hospital	S. Wesley Long et al
USA/TX-HMH-MCoV-11414/2020	EPI_ISL_789825	Houston Methodist Hospital	Houston Methodist Hospital	S. Wesley Long et al
USA/TX-HMH-MCoV-11415/2020	EPI_ISL_790018	Houston Methodist Hospital	Houston Methodist Hospital	S. Wesley Long et al
USA/TX-HMH-MCoV-11426/2020	EPI_ISL_789944	Houston Methodist Hospital	Houston Methodist Hospital	S. Wesley Long et al
USA/TX-HMH-MCoV-11433/2020	EPI_ISL_790019	Houston Methodist Hospital	Houston Methodist Hospital	S. Wesley Long et al
USA/TX-HMH-MCoV-11434/2020	EPI_ISL_790020	Houston Methodist Hospital	Houston Methodist Hospital	S. Wesley Long et al
USA/TX-HMH-MCoV-11438/2020	EPI_ISL_790021	Houston Methodist Hospital	Houston Methodist Hospital	S. Wesley Long et al
USA/TX-HMH-MCoV-11445/2020	EPI_ISL_789933	Houston Methodist Hospital	Houston Methodist Hospital	S. Wesley Long et al
USA/TX-HMH-MCoV-11446/2020	EPI_ISL_790022	Houston Methodist Hospital	Houston Methodist Hospital	S. Wesley Long et al
USA/TX-HMH-MCoV-11452/2020	EPI_ISL_789929	Houston Methodist Hospital	Houston Methodist Hospital	S. Wesley Long et al
USA/TX-HMH-MCoV-11454/2020	EPI_ISL_790023	Houston Methodist Hospital	Houston Methodist Hospital	S. Wesley Long et al
USA/TX-HMH-MCoV-11457/2020	EPI_ISL_790024	Houston Methodist Hospital	Houston Methodist Hospital	S. Wesley Long et al
USA/TX-HMH-MCoV-11464/2020	EPI_ISL_790025	Houston Methodist Hospital	Houston Methodist Hospital	S. Wesley Long et al
USA/TX-HMH-MCoV-11465/2020	EPI_ISL_790026	Houston Methodist Hospital	Houston Methodist Hospital	S. Wesley Long et al
USA/TX-HMH-MCoV-11475/2020	EPI_ISL_790027	Houston Methodist Hospital	Houston Methodist Hospital	S. Wesley Long et al
USA/TX-HMH-MCoV-11476/2020	EPI_ISL_790028	Houston Methodist Hospital	Houston Methodist Hospital	S. Wesley Long et al
USA/TX-HMH-MCoV-11477/2020	EPI_ISL_789983	Houston Methodist Hospital	Houston Methodist Hospital	S. Wesley Long et al
USA/TX-HMH-MCoV-11485/2020	EPI_ISL_790029	Houston Methodist Hospital	Houston Methodist Hospital	S. Wesley Long et al
USA/TX-HMH-MCoV-11492/2020	EPI_ISL_789987	Houston Methodist Hospital	Houston Methodist Hospital	S. Wesley Long et al
USA/TX-HMH-MCoV-11494/2020	EPI_ISL_790030	Houston Methodist Hospital	Houston Methodist Hospital	S. Wesley Long et al
USA/TX-HMH-MCoV-11497/2020	EPI_ISL_790031	Houston Methodist Hospital	Houston Methodist Hospital	S. Wesley Long et al
USA/TX-HMH-MCoV-11499/2020	EPI_ISL_790032	Houston Methodist Hospital	Houston Methodist Hospital	S. Wesley Long et al
USA/TX-HMH-MCoV-11502/2020	EPI_ISL_790033	Houston Methodist Hospital	Houston Methodist Hospital	S. Wesley Long et al
USA/TX-HMH-MCoV-11503/2020	EPI_ISL_790034	Houston Methodist Hospital	Houston Methodist Hospital	S. Wesley Long et al
USA/TX-HMH-MCoV-11504/2020	EPI_ISL_790035	Houston Methodist Hospital	Houston Methodist Hospital	S. Wesley Long et al
USA/TX-HMH-MCoV-11508/2020	EPI_ISL_790036	Houston Methodist Hospital	Houston Methodist Hospital	S. Wesley Long et al
USA/TX-HMH-MCoV-11510/2020	EPI_ISL_789791	Houston Methodist Hospital	Houston Methodist Hospital	S. Wesley Long et al
USA/TX-HMH-MCoV-11512/2020	EPI_ISL_790037	Houston Methodist Hospital	Houston Methodist Hospital	S. Wesley Long et al
USA/TX-HMH-MCoV-11513/2020	EPI_ISL_790038	Houston Methodist Hospital	Houston Methodist Hospital	S. Wesley Long et al
USA/TX-HMH-MCoV-11515/2020	EPI_ISL_790039	Houston Methodist Hospital	Houston Methodist Hospital	S. Wesley Long et al
USA/TX-HMH-MCoV-11517/2020	EPI_ISL_790040	Houston Methodist Hospital	Houston Methodist Hospital	S. Wesley Long et al
USA/TX-HMH-MCoV-11518/2020	EPI_ISL_790041	Houston Methodist Hospital	Houston Methodist Hospital	S. Wesley Long et al
USA/TX-HMH-MCoV-11521/2020	EPI_ISL_790042	Houston Methodist Hospital	Houston Methodist Hospital	S. Wesley Long et al
USA/TX-HMH-MCoV-11526/2020	EPI_ISL_790043	Houston Methodist Hospital	Houston Methodist Hospital	S. Wesley Long et al
USA/TX-HMH-MCoV-11527/2020	EPI_ISL_790044	Houston Methodist Hospital	Houston Methodist Hospital	S. Wesley Long et al
USA/TX-HMH-MCoV-11528/2020	EPI_ISL_790045	Houston Methodist Hospital	Houston Methodist Hospital	S. Wesley Long et al
USA/TX-HMH-MCoV-11529/2020	EPI_ISL_790046	Houston Methodist Hospital	Houston Methodist Hospital	S. Wesley Long et al
USA/TX-HMH-MCoV-11533/2020	EPI_ISL_790047	Houston Methodist Hospital	Houston Methodist Hospital	S. Wesley Long et al
USA/TX-HMH-MCoV-11535/2020	EPI_ISL_790048	Houston Methodist Hospital	Houston Methodist Hospital	S. Wesley Long et al
USA/TX-HMH-MCoV-11539/2020	EPI_ISL_790049	Houston Methodist Hospital	Houston Methodist Hospital	S. Wesley Long et al
USA/TX-HMH-MCoV-11543/2020	EPI_ISL_790050	Houston Methodist Hospital	Houston Methodist Hospital	S. Wesley Long et al
USA/TX-HMH-MCoV-11544/2020	EPI_ISL_789979	Houston Methodist Hospital	Houston Methodist Hospital	S. Wesley Long et al
USA/TX-HMH-MCoV-11546/2020	EPI_ISL_790051	Houston Methodist Hospital	Houston Methodist Hospital	S. Wesley Long et al
USA/TX-HMH-MCoV-11549/2020	EPI_ISL_790052	Houston Methodist Hospital	Houston Methodist Hospital	S. Wesley Long et al
USA/TX-HMH-MCoV-11550/2020	EPI_ISL_789984	Houston Methodist Hospital	Houston Methodist Hospital	S. Wesley Long et al
USA/TX-HMH-MCoV-11551/2020	EPI_ISL_789939	Houston Methodist Hospital	Houston Methodist Hospital	S. Wesley Long et al
USA/TX-HMH-MCoV-11552/2020	EPI_ISL_790053	Houston Methodist Hospital	Houston Methodist Hospital	S. Wesley Long et al
USA/TX-HMH-MCoV-11553/2020	EPI_ISL_789781	Houston Methodist Hospital	Houston Methodist Hospital	S. Wesley Long et al
USA/TX-HMH-MCoV-11555/2020	EPI_ISL_789932	Houston Methodist Hospital	Houston Methodist Hospital	S. Wesley Long et al
USA/TX-HMH-MCoV-11560/2020	EPI_ISL_790054	Houston Methodist Hospital	Houston Methodist Hospital	S. Wesley Long et al
USA/TX-HMH-MCoV-11561/2020	EPI_ISL_790055	Houston Methodist Hospital	Houston Methodist Hospital	S. Wesley Long et al
USA/TX-HMH-MCoV-11563/2020	EPI_ISL_790056	Houston Methodist Hospital	Houston Methodist Hospital	S. Wesley Long et al
USA/TX-HMH-MCoV-11564/2020	EPI_ISL_790057	Houston Methodist Hospital	Houston Methodist Hospital	S. Wesley Long et al
USA/TX-HMH-MCoV-11565/2020	EPI_ISL_789947	Houston Methodist Hospital	Houston Methodist Hospital	S. Wesley Long et al
USA/TX-HMH-MCoV-11566/2020	EPI_ISL_790058	Houston Methodist Hospital	Houston Methodist Hospital	S. Wesley Long et al
USA/TX-HMH-MCoV-11567/2020	EPI_ISL_790059	Houston Methodist Hospital	Houston Methodist Hospital	S. Wesley Long et al
USA/TX-HMH-MCoV-11568/2020	EPI_ISL_789980	Houston Methodist Hospital	Houston Methodist Hospital	S. Wesley Long et al
USA/TX-HMH-MCoV-11572/2020	EPI_ISL_790060	Houston Methodist Hospital	Houston Methodist Hospital	S. Wesley Long et al
USA/TX-HMH-MCoV-11580/2020	EPI_ISL_790061	Houston Methodist Hospital	Houston Methodist Hospital	S. Wesley Long et al
USA/TX-HMH-MCoV-11590/2020	EPI_ISL_790062	Houston Methodist Hospital	Houston Methodist Hospital	S. Wesley Long et al
USA/TX-HMH-MCoV-11597/2020	EPI_ISL_790063	Houston Methodist Hospital	Houston Methodist Hospital	S. Wesley Long et al
USA/TX-HMH-MCoV-11598/2020	EPI_ISL_790064	Houston Methodist Hospital	Houston Methodist Hospital	S. Wesley Long et al
USA/TX-HMH-MCoV-11602/2020	EPI_ISL_790065	Houston Methodist Hospital	Houston Methodist Hospital	S. Wesley Long et al
USA/TX-HMH-MCoV-11608/2020	EPI_ISL_790066	Houston Methodist Hospital	Houston Methodist Hospital	S. Wesley Long et al
USA/TX-HMH-MCoV-11610/2020	EPI_ISL_789918	Houston Methodist Hospital	Houston Methodist Hospital	S. Wesley Long et al
USA/TX-HMH-MCoV-11612/2020	EPI_ISL_790067	Houston Methodist Hospital	Houston Methodist Hospital	S. Wesley Long et al
USA/TX-HMH-MCoV-11616/2020	EPI_ISL_790068	Houston Methodist Hospital	Houston Methodist Hospital	S. Wesley Long et al
USA/TX-HMH-MCoV-11617/2020	EPI_ISL_790069	Houston Methodist Hospital	Houston Methodist Hospital	S. Wesley Long et al
USA/TX-HMH-MCoV-11621/2020	EPI_ISL_790070	Houston Methodist Hospital	Houston Methodist Hospital	S. Wesley Long et al
USA/TX-HMH-MCoV-11626/2020	EPI_ISL_789910	Houston Methodist Hospital	Houston Methodist Hospital	S. Wesley Long et al
USA/TX-HMH-MCoV-11627/2020	EPI_ISL_789957	Houston Methodist Hospital	Houston Methodist Hospital	S. Wesley Long et al
USA/TX-HMH-MCoV-11633/2020	EPI_ISL_790071	Houston Methodist Hospital	Houston Methodist Hospital	S. Wesley Long et al
USA/TX-HMH-MCoV-11640/2020	EPI_ISL_790072	Houston Methodist Hospital	Houston Methodist Hospital	S. Wesley Long et al
USA/TX-HMH-MCoV-11645/2020	EPI_ISL_789853	Houston Methodist Hospital	Houston Methodist Hospital	S. Wesley Long et al
USA/TX-HMH-MCoV-11647/2020	EPI_ISL_790073	Houston Methodist Hospital	Houston Methodist Hospital	S. Wesley Long et al
USA/TX-HMH-MCoV-11648/2020	EPI_ISL_790074	Houston Methodist Hospital	Houston Methodist Hospital	S. Wesley Long et al
USA/TX-HMH-MCoV-11650/2020	EPI_ISL_790075	Houston Methodist Hospital	Houston Methodist Hospital	S. Wesley Long et al
USA/TX-HMH-MCoV-11651/2020	EPI_ISL_789958	Houston Methodist Hospital	Houston Methodist Hospital	S. Wesley Long et al
USA/TX-HMH-MCoV-11655/2020	EPI_ISL_790076	Houston Methodist Hospital	Houston Methodist Hospital	S. Wesley Long et al
USA/TX-HMH-MCoV-11662/2020	EPI_ISL_790077	Houston Methodist Hospital	Houston Methodist Hospital	S. Wesley Long et al
USA/TX-HMH-MCoV-11663/2020	EPI_ISL_790078	Houston Methodist Hospital	Houston Methodist Hospital	S. Wesley Long et al
USA/TX-HMH-MCoV-11665/2020	EPI_ISL_790079	Houston Methodist Hospital	Houston Methodist Hospital	S. Wesley Long et al
USA/TX-HMH-MCoV-11666/2020	EPI_ISL_790080	Houston Methodist Hospital	Houston Methodist Hospital	S. Wesley Long et al
USA/TX-HMH-MCoV-11667/2020	EPI_ISL_790081	Houston Methodist Hospital	Houston Methodist Hospital	S. Wesley Long et al
USA/TX-HMH-MCoV-11674/2020	EPI_ISL_790082	Houston Methodist Hospital	Houston Methodist Hospital	S. Wesley Long et al
USA/TX-HMH-MCoV-11676/2020	EPI_ISL_790083	Houston Methodist Hospital	Houston Methodist Hospital	S. Wesley Long et al
USA/TX-HMH-MCoV-11677/2020	EPI_ISL_790084	Houston Methodist Hospital	Houston Methodist Hospital	S. Wesley Long et al
USA/TX-HMH-MCoV-11678/2020	EPI_ISL_790085	Houston Methodist Hospital	Houston Methodist Hospital	S. Wesley Long et al
USA/TX-HMH-MCoV-11679/2020	EPI_ISL_790086	Houston Methodist Hospital	Houston Methodist Hospital	S. Wesley Long et al
USA/TX-HMH-MCoV-11688/2020	EPI_ISL_789981	Houston Methodist Hospital	Houston Methodist Hospital	S. Wesley Long et al
USA/TX-HMH-MCoV-11689/2020	EPI_ISL_789985	Houston Methodist Hospital	Houston Methodist Hospital	S. Wesley Long et al
USA/TX-HMH-MCoV-11692/2020	EPI_ISL_790087	Houston Methodist Hospital	Houston Methodist Hospital	S. Wesley Long et al
USA/TX-HMH-MCoV-11693/2020	EPI_ISL_790088	Houston Methodist Hospital	Houston Methodist Hospital	S. Wesley Long et al
USA/TX-HMH-MCoV-11700/2020	EPI_ISL_790089	Houston Methodist Hospital	Houston Methodist Hospital	S. Wesley Long et al
USA/TX-HMH-MCoV-11704/2020	EPI_ISL_789940	Houston Methodist Hospital	Houston Methodist Hospital	S. Wesley Long et al
USA/TX-HMH-MCoV-11707/2020	EPI_ISL_790090	Houston Methodist Hospital	Houston Methodist Hospital	S. Wesley Long et al
USA/TX-HMH-MCoV-11709/2020	EPI_ISL_789967	Houston Methodist Hospital	Houston Methodist Hospital	S. Wesley Long et al
USA/TX-HMH-MCoV-11710/2020	EPI_ISL_789779	Houston Methodist Hospital	Houston Methodist Hospital	S. Wesley Long et al
USA/TX-HMH-MCoV-11711/2020	EPI_ISL_790091	Houston Methodist Hospital	Houston Methodist Hospital	S. Wesley Long et al
USA/TX-HMH-MCoV-11714/2020	EPI_ISL_790092	Houston Methodist Hospital	Houston Methodist Hospital	S. Wesley Long et al
USA/TX-HMH-MCoV-11717/2020	EPI_ISL_790093	Houston Methodist Hospital	Houston Methodist Hospital	S. Wesley Long et al
USA/TX-HMH-MCoV-11718/2020	EPI_ISL_790094	Houston Methodist Hospital	Houston Methodist Hospital	S. Wesley Long et al
USA/TX-HMH-MCoV-11719/2020	EPI_ISL_789897	Houston Methodist Hospital	Houston Methodist Hospital	S. Wesley Long et al
USA/TX-HMH-MCoV-11726/2020	EPI_ISL_790095	Houston Methodist Hospital	Houston Methodist Hospital	S. Wesley Long et al
USA/TX-HMH-MCoV-11729/2020	EPI_ISL_790096	Houston Methodist Hospital	Houston Methodist Hospital	S. Wesley Long et al
USA/TX-HMH-MCoV-11732/2020	EPI_ISL_789978	Houston Methodist Hospital	Houston Methodist Hospital	S. Wesley Long et al
USA/TX-HMH-MCoV-11735/2020	EPI_ISL_790097	Houston Methodist Hospital	Houston Methodist Hospital	S. Wesley Long et al
USA/TX-HMH-MCoV-11736/2020	EPI_ISL_790098	Houston Methodist Hospital	Houston Methodist Hospital	S. Wesley Long et al
USA/TX-HMH-MCoV-11739/2020	EPI_ISL_790099	Houston Methodist Hospital	Houston Methodist Hospital	S. Wesley Long et al
USA/TX-HMH-MCoV-11742/2020	EPI_ISL_790100	Houston Methodist Hospital	Houston Methodist Hospital	S. Wesley Long et al
USA/TX-HMH-MCoV-11749/2020	EPI_ISL_790101	Houston Methodist Hospital	Houston Methodist Hospital	S. Wesley Long et al
USA/TX-HMH-MCoV-11751/2020	EPI_ISL_789959	Houston Methodist Hospital	Houston Methodist Hospital	S. Wesley Long et al
USA/TX-HMH-MCoV-11759/2020	EPI_ISL_790102	Houston Methodist Hospital	Houston Methodist Hospital	S. Wesley Long et al
USA/TX-HMH-MCoV-11760/2020	EPI_ISL_790103	Houston Methodist Hospital	Houston Methodist Hospital	S. Wesley Long et al
USA/TX-HMH-MCoV-11763/2020	EPI_ISL_790104	Houston Methodist Hospital	Houston Methodist Hospital	S. Wesley Long et al
USA/TX-HMH-MCoV-11764/2020	EPI_ISL_790105	Houston Methodist Hospital	Houston Methodist Hospital	S. Wesley Long et al
USA/TX-HMH-MCoV-11765/2020	EPI_ISL_790106	Houston Methodist Hospital	Houston Methodist Hospital	S. Wesley Long et al
USA/TX-HMH-MCoV-11766/2020	EPI_ISL_789886	Houston Methodist Hospital	Houston Methodist Hospital	S. Wesley Long et al
USA/TX-HMH-MCoV-11767/2020	EPI_ISL_790107	Houston Methodist Hospital	Houston Methodist Hospital	S. Wesley Long et al
USA/TX-HMH-MCoV-11777/2020	EPI_ISL_790108	Houston Methodist Hospital	Houston Methodist Hospital	S. Wesley Long et al
USA/TX-HMH-MCoV-11778/2020	EPI_ISL_790109	Houston Methodist Hospital	Houston Methodist Hospital	S. Wesley Long et al
USA/TX-HMH-MCoV-11782/2020	EPI_ISL_790110	Houston Methodist Hospital	Houston Methodist Hospital	S. Wesley Long et al
USA/TX-HMH-MCoV-11784/2020	EPI_ISL_789973	Houston Methodist Hospital	Houston Methodist Hospital	S. Wesley Long et al
USA/TX-HMH-MCoV-11790/2020	EPI_ISL_790111	Houston Methodist Hospital	Houston Methodist Hospital	S. Wesley Long et al
USA/TX-HMH-MCoV-11792/2020	EPI_ISL_789964	Houston Methodist Hospital	Houston Methodist Hospital	S. Wesley Long et al
USA/TX-HMH-MCoV-11797/2020	EPI_ISL_790112	Houston Methodist Hospital	Houston Methodist Hospital	S. Wesley Long et al
USA/TX-HMH-MCoV-11808/2020	EPI_ISL_790113	Houston Methodist Hospital	Houston Methodist Hospital	S. Wesley Long et al
USA/TX-HMH-MCoV-11812/2020	EPI_ISL_790114	Houston Methodist Hospital	Houston Methodist Hospital	S. Wesley Long et al
USA/TX-HMH-MCoV-11820/2020	EPI_ISL_790115	Houston Methodist Hospital	Houston Methodist Hospital	S. Wesley Long et al
USA/TX-HMH-MCoV-11822/2020	EPI_ISL_790116	Houston Methodist Hospital	Houston Methodist Hospital	S. Wesley Long et al
USA/TX-HMH-MCoV-11823/2020	EPI_ISL_790117	Houston Methodist Hospital	Houston Methodist Hospital	S. Wesley Long et al
USA/TX-HMH-MCoV-11831/2020	EPI_ISL_790118	Houston Methodist Hospital	Houston Methodist Hospital	S. Wesley Long et al
USA/TX-HMH-MCoV-11838/2020	EPI_ISL_790119	Houston Methodist Hospital	Houston Methodist Hospital	S. Wesley Long et al
USA/TX-HMH-MCoV-11846/2020	EPI_ISL_790120	Houston Methodist Hospital	Houston Methodist Hospital	S. Wesley Long et al
USA/TX-HMH-MCoV-11852_R/2020	EPI_ISL_789878	Houston Methodist Hospital	Houston Methodist Hospital	S. Wesley Long et al
USA/TX-HMH-MCoV-11853/2020	EPI_ISL_789948	Houston Methodist Hospital	Houston Methodist Hospital	S. Wesley Long et al
USA/TX-HMH-MCoV-11855/2020	EPI_ISL_790121	Houston Methodist Hospital	Houston Methodist Hospital	S. Wesley Long et al
USA/TX-HMH-MCoV-11862/2020	EPI_ISL_790122	Houston Methodist Hospital	Houston Methodist Hospital	S. Wesley Long et al
USA/TX-HMH-MCoV-11863/2020	EPI_ISL_789989	Houston Methodist Hospital	Houston Methodist Hospital	S. Wesley Long et al
USA/TX-HMH-MCoV-11865/2020	EPI_ISL_790123	Houston Methodist Hospital	Houston Methodist Hospital	S. Wesley Long et al
USA/TX-HMH-MCoV-11870/2020	EPI_ISL_790124	Houston Methodist Hospital	Houston Methodist Hospital	S. Wesley Long et al
USA/TX-HMH-MCoV-11872/2020	EPI_ISL_790125	Houston Methodist Hospital	Houston Methodist Hospital	S. Wesley Long et al
USA/TX-HMH-MCoV-11873/2020	EPI_ISL_789866	Houston Methodist Hospital	Houston Methodist Hospital	S. Wesley Long et al
USA/TX-HMH-MCoV-11875/2020	EPI_ISL_790126	Houston Methodist Hospital	Houston Methodist Hospital	S. Wesley Long et al
USA/TX-HMH-MCoV-11879/2020	EPI_ISL_789898	Houston Methodist Hospital	Houston Methodist Hospital	S. Wesley Long et al
USA/TX-HMH-MCoV-11881/2020	EPI_ISL_790127	Houston Methodist Hospital	Houston Methodist Hospital	S. Wesley Long et al
USA/TX-HMH-MCoV-11886/2020	EPI_ISL_790128	Houston Methodist Hospital	Houston Methodist Hospital	S. Wesley Long et al
USA/TX-HMH-MCoV-11888/2020	EPI_ISL_789971	Houston Methodist Hospital	Houston Methodist Hospital	S. Wesley Long et al
USA/TX-HMH-MCoV-11889/2020	EPI_ISL_790129	Houston Methodist Hospital	Houston Methodist Hospital	S. Wesley Long et al
USA/TX-HMH-MCoV-11890/2020	EPI_ISL_789879	Houston Methodist Hospital	Houston Methodist Hospital	S. Wesley Long et al
USA/TX-HMH-MCoV-11896/2020	EPI_ISL_790130	Houston Methodist Hospital	Houston Methodist Hospital	S. Wesley Long et al
USA/TX-HMH-MCoV-11899/2020	EPI_ISL_789986	Houston Methodist Hospital	Houston Methodist Hospital	S. Wesley Long et al
USA/TX-HMH-MCoV-11904/2020	EPI_ISL_790131	Houston Methodist Hospital	Houston Methodist Hospital	S. Wesley Long et al
USA/TX-HMH-MCoV-11918/2020	EPI_ISL_790132	Houston Methodist Hospital	Houston Methodist Hospital	S. Wesley Long et al
USA/TX-HMH-MCoV-11919/2020	EPI_ISL_790133	Houston Methodist Hospital	Houston Methodist Hospital	S. Wesley Long et al
USA/TX-HMH-MCoV-11922/2020	EPI_ISL_789847	Houston Methodist Hospital	Houston Methodist Hospital	S. Wesley Long et al
USA/TX-HMH-MCoV-11923/2020	EPI_ISL_790134	Houston Methodist Hospital	Houston Methodist Hospital	S. Wesley Long et al
USA/TX-HMH-MCoV-11926/2020	EPI_ISL_790135	Houston Methodist Hospital	Houston Methodist Hospital	S. Wesley Long et al
USA/TX-HMH-MCoV-11929/2020	EPI_ISL_790136	Houston Methodist Hospital	Houston Methodist Hospital	S. Wesley Long et al
USA/TX-HMH-MCoV-11931/2020	EPI_ISL_790137	Houston Methodist Hospital	Houston Methodist Hospital	S. Wesley Long et al
USA/TX-HMH-MCoV-11933/2020	EPI_ISL_790138	Houston Methodist Hospital	Houston Methodist Hospital	S. Wesley Long et al
USA/TX-HMH-MCoV-11937/2020	EPI_ISL_790139	Houston Methodist Hospital	Houston Methodist Hospital	S. Wesley Long et al
USA/TX-HMH-MCoV-11940/2020	EPI_ISL_790140	Houston Methodist Hospital	Houston Methodist Hospital	S. Wesley Long et al
USA/TX-HMH-MCoV-11942/2020	EPI_ISL_790141	Houston Methodist Hospital	Houston Methodist Hospital	S. Wesley Long et al
USA/TX-HMH-MCoV-11944/2020	EPI_ISL_790142	Houston Methodist Hospital	Houston Methodist Hospital	S. Wesley Long et al
USA/TX-HMH-MCoV-11945/2020	EPI_ISL_790143	Houston Methodist Hospital	Houston Methodist Hospital	S. Wesley Long et al
USA/TX-HMH-MCoV-11947/2020	EPI_ISL_789974	Houston Methodist Hospital	Houston Methodist Hospital	S. Wesley Long et al
USA/TX-HMH-MCoV-11950/2020	EPI_ISL_790144	Houston Methodist Hospital	Houston Methodist Hospital	S. Wesley Long et al
USA/TX-HMH-MCoV-11951/2020	EPI_ISL_790145	Houston Methodist Hospital	Houston Methodist Hospital	S. Wesley Long et al
USA/TX-HMH-MCoV-11952/2020	EPI_ISL_789884	Houston Methodist Hospital	Houston Methodist Hospital	S. Wesley Long et al
USA/TX-HMH-MCoV-11955/2020	EPI_ISL_789872	Houston Methodist Hospital	Houston Methodist Hospital	S. Wesley Long et al
USA/TX-HMH-MCoV-11957/2020	EPI_ISL_789891	Houston Methodist Hospital	Houston Methodist Hospital	S. Wesley Long et al
USA/TX-HMH-MCoV-11958/2020	EPI_ISL_790146	Houston Methodist Hospital	Houston Methodist Hospital	S. Wesley Long et al
USA/TX-HMH-MCoV-11960/2020	EPI_ISL_789892	Houston Methodist Hospital	Houston Methodist Hospital	S. Wesley Long et al
USA/TX-HMH-MCoV-11961/2020	EPI_ISL_790147	Houston Methodist Hospital	Houston Methodist Hospital	S. Wesley Long et al
USA/TX-HMH-MCoV-11962/2020	EPI_ISL_790148	Houston Methodist Hospital	Houston Methodist Hospital	S. Wesley Long et al
USA/TX-HMH-MCoV-11964/2020	EPI_ISL_790149	Houston Methodist Hospital	Houston Methodist Hospital	S. Wesley Long et al
USA/TX-HMH-MCoV-11968/2020	EPI_ISL_790150	Houston Methodist Hospital	Houston Methodist Hospital	S. Wesley Long et al
USA/TX-HMH-MCoV-11969/2020	EPI_ISL_790151	Houston Methodist Hospital	Houston Methodist Hospital	S. Wesley Long et al
USA/TX-HMH-MCoV-11973/2020	EPI_ISL_789968	Houston Methodist Hospital	Houston Methodist Hospital	S. Wesley Long et al
USA/TX-HMH-MCoV-11974/2020	EPI_ISL_790152	Houston Methodist Hospital	Houston Methodist Hospital	S. Wesley Long et al
USA/TX-HMH-MCoV-11977/2020	EPI_ISL_790153	Houston Methodist Hospital	Houston Methodist Hospital	S. Wesley Long et al
USA/TX-HMH-MCoV-11979/2020	EPI_ISL_789856	Houston Methodist Hospital	Houston Methodist Hospital	S. Wesley Long et al
USA/TX-HMH-MCoV-11981/2020	EPI_ISL_790154	Houston Methodist Hospital	Houston Methodist Hospital	S. Wesley Long et al
USA/TX-HMH-MCoV-11984/2020	EPI_ISL_790155	Houston Methodist Hospital	Houston Methodist Hospital	S. Wesley Long et al
USA/TX-HMH-MCoV-11985/2020	EPI_ISL_790156	Houston Methodist Hospital	Houston Methodist Hospital	S. Wesley Long et al
USA/TX-HMH-MCoV-11986/2020	EPI_ISL_790157	Houston Methodist Hospital	Houston Methodist Hospital	S. Wesley Long et al
USA/TX-HMH-MCoV-11989/2020	EPI_ISL_790158	Houston Methodist Hospital	Houston Methodist Hospital	S. Wesley Long et al
USA/TX-HMH-MCoV-11990/2020	EPI_ISL_790159	Houston Methodist Hospital	Houston Methodist Hospital	S. Wesley Long et al
USA/TX-HMH-MCoV-11991/2020	EPI_ISL_790160	Houston Methodist Hospital	Houston Methodist Hospital	S. Wesley Long et al
USA/TX-HMH-MCoV-11992/2020	EPI_ISL_790161	Houston Methodist Hospital	Houston Methodist Hospital	S. Wesley Long et al
USA/TX-HMH-MCoV-11994/2020	EPI_ISL_790162	Houston Methodist Hospital	Houston Methodist Hospital	S. Wesley Long et al
USA/TX-HMH-MCoV-11997/2020	EPI_ISL_789982	Houston Methodist Hospital	Houston Methodist Hospital	S. Wesley Long et al
USA/TX-HMH-MCoV-11998/2020	EPI_ISL_790163	Houston Methodist Hospital	Houston Methodist Hospital	S. Wesley Long et al
USA/TX-HMH-MCoV-12004/2020	EPI_ISL_789842	Houston Methodist Hospital	Houston Methodist Hospital	S. Wesley Long et al
USA/TX-HMH-MCoV-12005/2020	EPI_ISL_790164	Houston Methodist Hospital	Houston Methodist Hospital	S. Wesley Long et al
USA/TX-HMH-MCoV-12007/2020	EPI_ISL_790165	Houston Methodist Hospital	Houston Methodist Hospital	S. Wesley Long et al
USA/TX-HMH-MCoV-12008/2020	EPI_ISL_789992	Houston Methodist Hospital	Houston Methodist Hospital	S. Wesley Long et al
USA/TX-HMH-MCoV-12010/2020	EPI_ISL_790166	Houston Methodist Hospital	Houston Methodist Hospital	S. Wesley Long et al
USA/TX-HMH-MCoV-12013/2020	EPI_ISL_790167	Houston Methodist Hospital	Houston Methodist Hospital	S. Wesley Long et al
USA/TX-HMH-MCoV-12016/2020	EPI_ISL_790168	Houston Methodist Hospital	Houston Methodist Hospital	S. Wesley Long et al
USA/TX-HMH-MCoV-12019/2020	EPI_ISL_789887	Houston Methodist Hospital	Houston Methodist Hospital	S. Wesley Long et al
USA/TX-HMH-MCoV-12021/2020	EPI_ISL_789949	Houston Methodist Hospital	Houston Methodist Hospital	S. Wesley Long et al
USA/TX-HMH-MCoV-12022/2020	EPI_ISL_790169	Houston Methodist Hospital	Houston Methodist Hospital	S. Wesley Long et al
USA/TX-HMH-MCoV-12025/2020	EPI_ISL_790170	Houston Methodist Hospital	Houston Methodist Hospital	S. Wesley Long et al
USA/TX-HMH-MCoV-12026/2020	EPI_ISL_789945	Houston Methodist Hospital	Houston Methodist Hospital	S. Wesley Long et al
USA/TX-HMH-MCoV-12028/2020	EPI_ISL_790171	Houston Methodist Hospital	Houston Methodist Hospital	S. Wesley Long et al
USA/TX-HMH-MCoV-12029/2020	EPI_ISL_790172	Houston Methodist Hospital	Houston Methodist Hospital	S. Wesley Long et al
USA/TX-HMH-MCoV-12030/2020	EPI_ISL_790173	Houston Methodist Hospital	Houston Methodist Hospital	S. Wesley Long et al
USA/TX-HMH-MCoV-12031/2020	EPI_ISL_790174	Houston Methodist Hospital	Houston Methodist Hospital	S. Wesley Long et al
USA/TX-HMH-MCoV-12032/2020	EPI_ISL_790175	Houston Methodist Hospital	Houston Methodist Hospital	S. Wesley Long et al
USA/TX-HMH-MCoV-12033/2020	EPI_ISL_790176	Houston Methodist Hospital	Houston Methodist Hospital	S. Wesley Long et al
USA/TX-HMH-MCoV-12034/2020	EPI_ISL_789893	Houston Methodist Hospital	Houston Methodist Hospital	S. Wesley Long et al
USA/TX-HMH-MCoV-12036/2020	EPI_ISL_790177	Houston Methodist Hospital	Houston Methodist Hospital	S. Wesley Long et al
USA/TX-HMH-MCoV-12037/2020	EPI_ISL_790178	Houston Methodist Hospital	Houston Methodist Hospital	S. Wesley Long et al
USA/TX-HMH-MCoV-12038/2020	EPI_ISL_790179	Houston Methodist Hospital	Houston Methodist Hospital	S. Wesley Long et al
USA/TX-HMH-MCoV-12041/2020	EPI_ISL_790180	Houston Methodist Hospital	Houston Methodist Hospital	S. Wesley Long et al
USA/TX-HMH-MCoV-12044/2020	EPI_ISL_790181	Houston Methodist Hospital	Houston Methodist Hospital	S. Wesley Long et al
USA/TX-HMH-MCoV-12045/2020	EPI_ISL_789794	Houston Methodist Hospital	Houston Methodist Hospital	S. Wesley Long et al
USA/TX-HMH-MCoV-12046/2020	EPI_ISL_789882	Houston Methodist Hospital	Houston Methodist Hospital	S. Wesley Long et al
USA/TX-HMH-MCoV-12047/2020	EPI_ISL_789880	Houston Methodist Hospital	Houston Methodist Hospital	S. Wesley Long et al
USA/TX-HMH-MCoV-12049/2020	EPI_ISL_789889	Houston Methodist Hospital	Houston Methodist Hospital	S. Wesley Long et al
USA/TX-HMH-MCoV-12050/2020	EPI_ISL_790182	Houston Methodist Hospital	Houston Methodist Hospital	S. Wesley Long et al
USA/TX-HMH-MCoV-12053/2020	EPI_ISL_790183	Houston Methodist Hospital	Houston Methodist Hospital	S. Wesley Long et al
USA/TX-HMH-MCoV-12056/2020	EPI_ISL_789899	Houston Methodist Hospital	Houston Methodist Hospital	S. Wesley Long et al
USA/TX-HMH-MCoV-12058/2020	EPI_ISL_790184	Houston Methodist Hospital	Houston Methodist Hospital	S. Wesley Long et al
USA/TX-HMH-MCoV-12060/2020	EPI_ISL_790185	Houston Methodist Hospital	Houston Methodist Hospital	S. Wesley Long et al
USA/TX-HMH-MCoV-12061/2020	EPI_ISL_790186	Houston Methodist Hospital	Houston Methodist Hospital	S. Wesley Long et al
USA/TX-HMH-MCoV-12064/2020	EPI_ISL_790187	Houston Methodist Hospital	Houston Methodist Hospital	S. Wesley Long et al
USA/TX-HMH-MCoV-12066/2020	EPI_ISL_790188	Houston Methodist Hospital	Houston Methodist Hospital	S. Wesley Long et al
USA/TX-HMH-MCoV-12067/2020	EPI_ISL_790189	Houston Methodist Hospital	Houston Methodist Hospital	S. Wesley Long et al
USA/TX-HMH-MCoV-12069/2020	EPI_ISL_789950	Houston Methodist Hospital	Houston Methodist Hospital	S. Wesley Long et al
USA/TX-HMH-MCoV-12070/2020	EPI_ISL_790190	Houston Methodist Hospital	Houston Methodist Hospital	S. Wesley Long et al
USA/TX-HMH-MCoV-12073/2020	EPI_ISL_790191	Houston Methodist Hospital	Houston Methodist Hospital	S. Wesley Long et al
USA/TX-HMH-MCoV-12074/2020	EPI_ISL_790192	Houston Methodist Hospital	Houston Methodist Hospital	S. Wesley Long et al
USA/TX-HMH-MCoV-12076/2020	EPI_ISL_789830	Houston Methodist Hospital	Houston Methodist Hospital	S. Wesley Long et al
USA/TX-HMH-MCoV-12078/2020	EPI_ISL_790193	Houston Methodist Hospital	Houston Methodist Hospital	S. Wesley Long et al
USA/TX-HMH-MCoV-12080/2020	EPI_ISL_790194	Houston Methodist Hospital	Houston Methodist Hospital	S. Wesley Long et al
USA/TX-HMH-MCoV-12081/2020	EPI_ISL_789837	Houston Methodist Hospital	Houston Methodist Hospital	S. Wesley Long et al
USA/TX-HMH-MCoV-12082/2020	EPI_ISL_789868	Houston Methodist Hospital	Houston Methodist Hospital	S. Wesley Long et al
USA/TX-HMH-MCoV-12087/2020	EPI_ISL_790195	Houston Methodist Hospital	Houston Methodist Hospital	S. Wesley Long et al
USA/TX-HMH-MCoV-12089/2020	EPI_ISL_790196	Houston Methodist Hospital	Houston Methodist Hospital	S. Wesley Long et al
USA/TX-HMH-MCoV-12090/2020	EPI_ISL_790197	Houston Methodist Hospital	Houston Methodist Hospital	S. Wesley Long et al
USA/TX-HMH-MCoV-12092/2020	EPI_ISL_790198	Houston Methodist Hospital	Houston Methodist Hospital	S. Wesley Long et al
USA/TX-HMH-MCoV-12093/2020	EPI_ISL_789951	Houston Methodist Hospital	Houston Methodist Hospital	S. Wesley Long et al
USA/TX-HMH-MCoV-12094/2020	EPI_ISL_789820	Houston Methodist Hospital	Houston Methodist Hospital	S. Wesley Long et al
USA/TX-HMH-MCoV-12097/2020	EPI_ISL_790199	Houston Methodist Hospital	Houston Methodist Hospital	S. Wesley Long et al
USA/TX-HMH-MCoV-12099/2020	EPI_ISL_790200	Houston Methodist Hospital	Houston Methodist Hospital	S. Wesley Long et al
USA/TX-HMH-MCoV-12100/2020	EPI_ISL_790201	Houston Methodist Hospital	Houston Methodist Hospital	S. Wesley Long et al
USA/TX-HMH-MCoV-12101/2020	EPI_ISL_790202	Houston Methodist Hospital	Houston Methodist Hospital	S. Wesley Long et al
USA/TX-HMH-MCoV-12104/2020	EPI_ISL_790203	Houston Methodist Hospital	Houston Methodist Hospital	S. Wesley Long et al
USA/TX-HMH-MCoV-12105/2020	EPI_ISL_790204	Houston Methodist Hospital	Houston Methodist Hospital	S. Wesley Long et al
USA/TX-HMH-MCoV-12112/2020	EPI_ISL_790205	Houston Methodist Hospital	Houston Methodist Hospital	S. Wesley Long et al
USA/TX-HMH-MCoV-12117/2020	EPI_ISL_789952	Houston Methodist Hospital	Houston Methodist Hospital	S. Wesley Long et al
USA/TX-HMH-MCoV-12118/2020	EPI_ISL_790206	Houston Methodist Hospital	Houston Methodist Hospital	S. Wesley Long et al
USA/TX-HMH-MCoV-12119/2020	EPI_ISL_790207	Houston Methodist Hospital	Houston Methodist Hospital	S. Wesley Long et al
USA/TX-HMH-MCoV-12121/2020	EPI_ISL_790208	Houston Methodist Hospital	Houston Methodist Hospital	S. Wesley Long et al
USA/TX-HMH-MCoV-12125/2020	EPI_ISL_790209	Houston Methodist Hospital	Houston Methodist Hospital	S. Wesley Long et al
USA/TX-HMH-MCoV-12127/2020	EPI_ISL_790210	Houston Methodist Hospital	Houston Methodist Hospital	S. Wesley Long et al
USA/TX-HMH-MCoV-12128/2020	EPI_ISL_790211	Houston Methodist Hospital	Houston Methodist Hospital	S. Wesley Long et al
USA/TX-HMH-MCoV-12129/2020	EPI_ISL_790212	Houston Methodist Hospital	Houston Methodist Hospital	S. Wesley Long et al
USA/TX-HMH-MCoV-12130/2020	EPI_ISL_790213	Houston Methodist Hospital	Houston Methodist Hospital	S. Wesley Long et al
USA/TX-HMH-MCoV-12133/2020	EPI_ISL_790214	Houston Methodist Hospital	Houston Methodist Hospital	S. Wesley Long et al
USA/TX-HMH-MCoV-12134/2020	EPI_ISL_790215	Houston Methodist Hospital	Houston Methodist Hospital	S. Wesley Long et al
USA/TX-HMH-MCoV-12137/2020	EPI_ISL_790216	Houston Methodist Hospital	Houston Methodist Hospital	S. Wesley Long et al
USA/TX-HMH-MCoV-12138/2020	EPI_ISL_790217	Houston Methodist Hospital	Houston Methodist Hospital	S. Wesley Long et al
USA/TX-HMH-MCoV-12139/2020	EPI_ISL_790218	Houston Methodist Hospital	Houston Methodist Hospital	S. Wesley Long et al
USA/TX-HMH-MCoV-12140/2020	EPI_ISL_790219	Houston Methodist Hospital	Houston Methodist Hospital	S. Wesley Long et al
USA/TX-HMH-MCoV-12143/2020	EPI_ISL_789975	Houston Methodist Hospital	Houston Methodist Hospital	S. Wesley Long et al
USA/TX-HMH-MCoV-12145/2020	EPI_ISL_790220	Houston Methodist Hospital	Houston Methodist Hospital	S. Wesley Long et al
USA/TX-HMH-MCoV-12147/2020	EPI_ISL_790221	Houston Methodist Hospital	Houston Methodist Hospital	S. Wesley Long et al
USA/TX-HMH-MCoV-12148/2020	EPI_ISL_790222	Houston Methodist Hospital	Houston Methodist Hospital	S. Wesley Long et al
USA/TX-HMH-MCoV-12149/2020	EPI_ISL_790223	Houston Methodist Hospital	Houston Methodist Hospital	S. Wesley Long et al
USA/TX-HMH-MCoV-12150/2020	EPI_ISL_790224	Houston Methodist Hospital	Houston Methodist Hospital	S. Wesley Long et al
USA/TX-HMH-MCoV-12152/2020	EPI_ISL_790225	Houston Methodist Hospital	Houston Methodist Hospital	S. Wesley Long et al
USA/TX-HMH-MCoV-12153/2020	EPI_ISL_790226	Houston Methodist Hospital	Houston Methodist Hospital	S. Wesley Long et al
USA/TX-HMH-MCoV-12154/2020	EPI_ISL_790227	Houston Methodist Hospital	Houston Methodist Hospital	S. Wesley Long et al
USA/TX-HMH-MCoV-12159/2020	EPI_ISL_790228	Houston Methodist Hospital	Houston Methodist Hospital	S. Wesley Long et al
USA/TX-HMH-MCoV-12160/2020	EPI_ISL_790229	Houston Methodist Hospital	Houston Methodist Hospital	S. Wesley Long et al
USA/TX-HMH-MCoV-12165/2020	EPI_ISL_789953	Houston Methodist Hospital	Houston Methodist Hospital	S. Wesley Long et al
USA/TX-HMH-MCoV-12166/2020	EPI_ISL_790230	Houston Methodist Hospital	Houston Methodist Hospital	S. Wesley Long et al
USA/TX-HMH-MCoV-12167/2020	EPI_ISL_790231	Houston Methodist Hospital	Houston Methodist Hospital	S. Wesley Long et al
USA/TX-HMH-MCoV-12168/2020	EPI_ISL_789976	Houston Methodist Hospital	Houston Methodist Hospital	S. Wesley Long et al
USA/TX-HMH-MCoV-12171/2020	EPI_ISL_790232	Houston Methodist Hospital	Houston Methodist Hospital	S. Wesley Long et al
USA/TX-HMH-MCoV-12172/2020	EPI_ISL_790233	Houston Methodist Hospital	Houston Methodist Hospital	S. Wesley Long et al
USA/TX-HMH-MCoV-12175/2020	EPI_ISL_790234	Houston Methodist Hospital	Houston Methodist Hospital	S. Wesley Long et al
USA/TX-HMH-MCoV-12176/2020	EPI_ISL_790235	Houston Methodist Hospital	Houston Methodist Hospital	S. Wesley Long et al
USA/TX-HMH-MCoV-12177/2020	EPI_ISL_789805	Houston Methodist Hospital	Houston Methodist Hospital	S. Wesley Long et al
USA/TX-HMH-MCoV-12182/2020	EPI_ISL_790236	Houston Methodist Hospital	Houston Methodist Hospital	S. Wesley Long et al
USA/TX-HMH-MCoV-12183/2020	EPI_ISL_790237	Houston Methodist Hospital	Houston Methodist Hospital	S. Wesley Long et al
USA/TX-HMH-MCoV-12187/2020	EPI_ISL_789972	Houston Methodist Hospital	Houston Methodist Hospital	S. Wesley Long et al
USA/TX-HMH-MCoV-12189/2020	EPI_ISL_789955	Houston Methodist Hospital	Houston Methodist Hospital	S. Wesley Long et al
USA/TX-HMH-MCoV-12190/2020	EPI_ISL_790238	Houston Methodist Hospital	Houston Methodist Hospital	S. Wesley Long et al
USA/TX-HMH-MCoV-12193/2020	EPI_ISL_790239	Houston Methodist Hospital	Houston Methodist Hospital	S. Wesley Long et al
USA/TX-HMH-MCoV-12194/2020	EPI_ISL_790240	Houston Methodist Hospital	Houston Methodist Hospital	S. Wesley Long et al
USA/TX-HMH-MCoV-12195/2020	EPI_ISL_790241	Houston Methodist Hospital	Houston Methodist Hospital	S. Wesley Long et al
USA/TX-HMH-MCoV-12196/2020	EPI_ISL_790242	Houston Methodist Hospital	Houston Methodist Hospital	S. Wesley Long et al
USA/TX-HMH-MCoV-12199/2020	EPI_ISL_790243	Houston Methodist Hospital	Houston Methodist Hospital	S. Wesley Long et al
USA/TX-HMH-MCoV-12201/2020	EPI_ISL_790244	Houston Methodist Hospital	Houston Methodist Hospital	S. Wesley Long et al
USA/TX-HMH-MCoV-12205/2020	EPI_ISL_790245	Houston Methodist Hospital	Houston Methodist Hospital	S. Wesley Long et al
USA/TX-HMH-MCoV-12206/2020	EPI_ISL_790246	Houston Methodist Hospital	Houston Methodist Hospital	S. Wesley Long et al
USA/TX-HMH-MCoV-12207/2020	EPI_ISL_790247	Houston Methodist Hospital	Houston Methodist Hospital	S. Wesley Long et al
USA/TX-HMH-MCoV-12208/2020	EPI_ISL_790248	Houston Methodist Hospital	Houston Methodist Hospital	S. Wesley Long et al
USA/TX-HMH-MCoV-12209/2020	EPI_ISL_790249	Houston Methodist Hospital	Houston Methodist Hospital	S. Wesley Long et al
USA/TX-HMH-MCoV-12210/2020	EPI_ISL_790250	Houston Methodist Hospital	Houston Methodist Hospital	S. Wesley Long et al
USA/TX-HMH-MCoV-12211/2020	EPI_ISL_790251	Houston Methodist Hospital	Houston Methodist Hospital	S. Wesley Long et al
USA/TX-HMH-MCoV-12213/2020	EPI_ISL_789900	Houston Methodist Hospital	Houston Methodist Hospital	S. Wesley Long et al
USA/TX-HMH-MCoV-12217/2020	EPI_ISL_789901	Houston Methodist Hospital	Houston Methodist Hospital	S. Wesley Long et al
USA/TX-HMH-MCoV-12219/2020	EPI_ISL_790252	Houston Methodist Hospital	Houston Methodist Hospital	S. Wesley Long et al
USA/TX-HMH-MCoV-12220/2020	EPI_ISL_790253	Houston Methodist Hospital	Houston Methodist Hospital	S. Wesley Long et al
USA/TX-HMH-MCoV-12221/2020	EPI_ISL_789862	Houston Methodist Hospital	Houston Methodist Hospital	S. Wesley Long et al
USA/TX-HMH-MCoV-12223/2020	EPI_ISL_790254	Houston Methodist Hospital	Houston Methodist Hospital	S. Wesley Long et al
USA/TX-HMH-MCoV-12224/2020	EPI_ISL_790255	Houston Methodist Hospital	Houston Methodist Hospital	S. Wesley Long et al
USA/TX-HMH-MCoV-12225/2020	EPI_ISL_790256	Houston Methodist Hospital	Houston Methodist Hospital	S. Wesley Long et al
USA/TX-HMH-MCoV-12230/2020	EPI_ISL_789873	Houston Methodist Hospital	Houston Methodist Hospital	S. Wesley Long et al
USA/TX-HMH-MCoV-12233/2020	EPI_ISL_790257	Houston Methodist Hospital	Houston Methodist Hospital	S. Wesley Long et al
USA/TX-HMH-MCoV-12234/2020	EPI_ISL_790258	Houston Methodist Hospital	Houston Methodist Hospital	S. Wesley Long et al
USA/TX-HMH-MCoV-12235/2020	EPI_ISL_790259	Houston Methodist Hospital	Houston Methodist Hospital	S. Wesley Long et al
USA/TX-HMH-MCoV-12238/2020	EPI_ISL_790260	Houston Methodist Hospital	Houston Methodist Hospital	S. Wesley Long et al
USA/TX-HMH-MCoV-12240/2020	EPI_ISL_790261	Houston Methodist Hospital	Houston Methodist Hospital	S. Wesley Long et al
USA/TX-HMH-MCoV-12241/2020	EPI_ISL_790262	Houston Methodist Hospital	Houston Methodist Hospital	S. Wesley Long et al
USA/TX-HMH-MCoV-12243/2020	EPI_ISL_790263	Houston Methodist Hospital	Houston Methodist Hospital	S. Wesley Long et al
USA/TX-HMH-MCoV-12245/2020	EPI_ISL_790264	Houston Methodist Hospital	Houston Methodist Hospital	S. Wesley Long et al
USA/TX-HMH-MCoV-12246/2020	EPI_ISL_790265	Houston Methodist Hospital	Houston Methodist Hospital	S. Wesley Long et al
USA/TX-HMH-MCoV-12247/2020	EPI_ISL_790266	Houston Methodist Hospital	Houston Methodist Hospital	S. Wesley Long et al
USA/TX-HMH-MCoV-12248/2020	EPI_ISL_790267	Houston Methodist Hospital	Houston Methodist Hospital	S. Wesley Long et al
USA/TX-HMH-MCoV-12249/2020	EPI_ISL_790268	Houston Methodist Hospital	Houston Methodist Hospital	S. Wesley Long et al
USA/TX-HMH-MCoV-12250/2020	EPI_ISL_790269	Houston Methodist Hospital	Houston Methodist Hospital	S. Wesley Long et al
USA/TX-HMH-MCoV-12254/2020	EPI_ISL_790270	Houston Methodist Hospital	Houston Methodist Hospital	S. Wesley Long et al
USA/TX-HMH-MCoV-12255/2020	EPI_ISL_789960	Houston Methodist Hospital	Houston Methodist Hospital	S. Wesley Long et al
USA/TX-HMH-MCoV-12258/2020	EPI_ISL_790271	Houston Methodist Hospital	Houston Methodist Hospital	S. Wesley Long et al
USA/TX-HMH-MCoV-12259/2020	EPI_ISL_790272	Houston Methodist Hospital	Houston Methodist Hospital	S. Wesley Long et al
USA/TX-HMH-MCoV-12263/2020	EPI_ISL_790273	Houston Methodist Hospital	Houston Methodist Hospital	S. Wesley Long et al
USA/TX-HMH-MCoV-12264/2020	EPI_ISL_790274	Houston Methodist Hospital	Houston Methodist Hospital	S. Wesley Long et al
USA/TX-HMH-MCoV-12265/2020	EPI_ISL_790275	Houston Methodist Hospital	Houston Methodist Hospital	S. Wesley Long et al
USA/TX-HMH-MCoV-12266/2020	EPI_ISL_789946	Houston Methodist Hospital	Houston Methodist Hospital	S. Wesley Long et al
USA/TX-HMH-MCoV-12270/2020	EPI_ISL_790276	Houston Methodist Hospital	Houston Methodist Hospital	S. Wesley Long et al
USA/TX-HMH-MCoV-12271/2020	EPI_ISL_790277	Houston Methodist Hospital	Houston Methodist Hospital	S. Wesley Long et al
USA/TX-HMH-MCoV-12272/2020	EPI_ISL_790278	Houston Methodist Hospital	Houston Methodist Hospital	S. Wesley Long et al
USA/TX-HMH-MCoV-12273/2020	EPI_ISL_789855	Houston Methodist Hospital	Houston Methodist Hospital	S. Wesley Long et al
USA/TX-HMH-MCoV-12276/2020	EPI_ISL_790279	Houston Methodist Hospital	Houston Methodist Hospital	S. Wesley Long et al
USA/TX-HMH-MCoV-12277/2020	EPI_ISL_790280	Houston Methodist Hospital	Houston Methodist Hospital	S. Wesley Long et al
USA/TX-HMH-MCoV-12285/2020	EPI_ISL_790281	Houston Methodist Hospital	Houston Methodist Hospital	S. Wesley Long et al
USA/TX-HMH-MCoV-12287/2020	EPI_ISL_789783	Houston Methodist Hospital	Houston Methodist Hospital	S. Wesley Long et al
USA/TX-HMH-MCoV-12288/2020	EPI_ISL_790282	Houston Methodist Hospital	Houston Methodist Hospital	S. Wesley Long et al
USA/TX-HMH-MCoV-12289/2020	EPI_ISL_790283	Houston Methodist Hospital	Houston Methodist Hospital	S. Wesley Long et al
USA/TX-HMH-MCoV-12290/2020	EPI_ISL_789934	Houston Methodist Hospital	Houston Methodist Hospital	S. Wesley Long et al
USA/TX-HMH-MCoV-12292/2020	EPI_ISL_790284	Houston Methodist Hospital	Houston Methodist Hospital	S. Wesley Long et al
USA/TX-HMH-MCoV-12293/2020	EPI_ISL_790285	Houston Methodist Hospital	Houston Methodist Hospital	S. Wesley Long et al
USA/TX-HMH-MCoV-12294/2020	EPI_ISL_790286	Houston Methodist Hospital	Houston Methodist Hospital	S. Wesley Long et al
USA/TX-HMH-MCoV-12295/2020	EPI_ISL_790287	Houston Methodist Hospital	Houston Methodist Hospital	S. Wesley Long et al
USA/TX-HMH-MCoV-12297/2020	EPI_ISL_790288	Houston Methodist Hospital	Houston Methodist Hospital	S. Wesley Long et al
USA/TX-HMH-MCoV-12300/2020	EPI_ISL_790289	Houston Methodist Hospital	Houston Methodist Hospital	S. Wesley Long et al
USA/TX-HMH-MCoV-12302/2020	EPI_ISL_790290	Houston Methodist Hospital	Houston Methodist Hospital	S. Wesley Long et al
USA/TX-HMH-MCoV-12305/2020	EPI_ISL_790291	Houston Methodist Hospital	Houston Methodist Hospital	S. Wesley Long et al
USA/TX-HMH-MCoV-12307/2020	EPI_ISL_790292	Houston Methodist Hospital	Houston Methodist Hospital	S. Wesley Long et al
USA/TX-HMH-MCoV-12308/2020	EPI_ISL_790293	Houston Methodist Hospital	Houston Methodist Hospital	S. Wesley Long et al
USA/TX-HMH-MCoV-12309/2020	EPI_ISL_789954	Houston Methodist Hospital	Houston Methodist Hospital	S. Wesley Long et al
USA/TX-HMH-MCoV-12310/2020	EPI_ISL_789935	Houston Methodist Hospital	Houston Methodist Hospital	S. Wesley Long et al
USA/TX-HMH-MCoV-12311/2020	EPI_ISL_790294	Houston Methodist Hospital	Houston Methodist Hospital	S. Wesley Long et al
USA/TX-HMH-MCoV-12313/2020	EPI_ISL_790295	Houston Methodist Hospital	Houston Methodist Hospital	S. Wesley Long et al
USA/TX-HMH-MCoV-12316/2020	EPI_ISL_790296	Houston Methodist Hospital	Houston Methodist Hospital	S. Wesley Long et al
USA/TX-HMH-MCoV-12317/2020	EPI_ISL_790297	Houston Methodist Hospital	Houston Methodist Hospital	S. Wesley Long et al
USA/TX-HMH-MCoV-12318/2020	EPI_ISL_790298	Houston Methodist Hospital	Houston Methodist Hospital	S. Wesley Long et al
USA/TX-HMH-MCoV-12319/2020	EPI_ISL_790299	Houston Methodist Hospital	Houston Methodist Hospital	S. Wesley Long et al
USA/TX-HMH-MCoV-12323/2020	EPI_ISL_789961	Houston Methodist Hospital	Houston Methodist Hospital	S. Wesley Long et al
USA/TX-HMH-MCoV-12325/2020	EPI_ISL_790300	Houston Methodist Hospital	Houston Methodist Hospital	S. Wesley Long et al
USA/TX-HMH-MCoV-12327/2020	EPI_ISL_789902	Houston Methodist Hospital	Houston Methodist Hospital	S. Wesley Long et al
USA/TX-HMH-MCoV-12328/2020	EPI_ISL_789936	Houston Methodist Hospital	Houston Methodist Hospital	S. Wesley Long et al
USA/TX-HMH-MCoV-12329/2020	EPI_ISL_790301	Houston Methodist Hospital	Houston Methodist Hospital	S. Wesley Long et al
USA/TX-HMH-MCoV-12330/2020	EPI_ISL_790302	Houston Methodist Hospital	Houston Methodist Hospital	S. Wesley Long et al
USA/TX-HMH-MCoV-12331/2020	EPI_ISL_790303	Houston Methodist Hospital	Houston Methodist Hospital	S. Wesley Long et al
USA/TX-HMH-MCoV-12333/2020	EPI_ISL_789969	Houston Methodist Hospital	Houston Methodist Hospital	S. Wesley Long et al
USA/TX-HMH-MCoV-12334/2020	EPI_ISL_790304	Houston Methodist Hospital	Houston Methodist Hospital	S. Wesley Long et al
USA/TX-HMH-MCoV-12335/2020	EPI_ISL_790305	Houston Methodist Hospital	Houston Methodist Hospital	S. Wesley Long et al
USA/TX-HMH-MCoV-12339/2020	EPI_ISL_790306	Houston Methodist Hospital	Houston Methodist Hospital	S. Wesley Long et al
USA/TX-HMH-MCoV-12340/2020	EPI_ISL_790307	Houston Methodist Hospital	Houston Methodist Hospital	S. Wesley Long et al
USA/TX-HMH-MCoV-12343/2020	EPI_ISL_790308	Houston Methodist Hospital	Houston Methodist Hospital	S. Wesley Long et al
USA/TX-HMH-MCoV-12344/2020	EPI_ISL_790309	Houston Methodist Hospital	Houston Methodist Hospital	S. Wesley Long et al
USA/TX-HMH-MCoV-12348/2020	EPI_ISL_789977	Houston Methodist Hospital	Houston Methodist Hospital	S. Wesley Long et al
USA/TX-HMH-MCoV-12349/2020	EPI_ISL_789894	Houston Methodist Hospital	Houston Methodist Hospital	S. Wesley Long et al
USA/TX-HMH-MCoV-12350/2020	EPI_ISL_790310	Houston Methodist Hospital	Houston Methodist Hospital	S. Wesley Long et al
USA/TX-HMH-MCoV-12352/2020	EPI_ISL_790311	Houston Methodist Hospital	Houston Methodist Hospital	S. Wesley Long et al
USA/TX-HMH-MCoV-12353/2020	EPI_ISL_790312	Houston Methodist Hospital	Houston Methodist Hospital	S. Wesley Long et al
USA/TX-HMH-MCoV-12355/2020	EPI_ISL_789888	Houston Methodist Hospital	Houston Methodist Hospital	S. Wesley Long et al
USA/TX-HMH-MCoV-12359/2020	EPI_ISL_789895	Houston Methodist Hospital	Houston Methodist Hospital	S. Wesley Long et al
USA/TX-HMH-MCoV-12360/2020	EPI_ISL_789808	Houston Methodist Hospital	Houston Methodist Hospital	S. Wesley Long et al
USA/TX-HMH-MCoV-12364/2020	EPI_ISL_790313	Houston Methodist Hospital	Houston Methodist Hospital	S. Wesley Long et al
USA/TX-HMH-MCoV-12366/2020	EPI_ISL_790314	Houston Methodist Hospital	Houston Methodist Hospital	S. Wesley Long et al
USA/TX-HMH-MCoV-12368/2020	EPI_ISL_790315	Houston Methodist Hospital	Houston Methodist Hospital	S. Wesley Long et al
USA/TX-HMH-MCoV-12371/2020	EPI_ISL_789962	Houston Methodist Hospital	Houston Methodist Hospital	S. Wesley Long et al
USA/TX-HMH-MCoV-12372/2020	EPI_ISL_790316	Houston Methodist Hospital	Houston Methodist Hospital	S. Wesley Long et al
USA/TX-HMH-MCoV-12373/2020	EPI_ISL_790317	Houston Methodist Hospital	Houston Methodist Hospital	S. Wesley Long et al
USA/TX-HMH-MCoV-12376/2020	EPI_ISL_789970	Houston Methodist Hospital	Houston Methodist Hospital	S. Wesley Long et al
USA/TX-HMH-MCoV-12377/2020	EPI_ISL_790318	Houston Methodist Hospital	Houston Methodist Hospital	S. Wesley Long et al
USA/TX-HMH-MCoV-12378/2020	EPI_ISL_790319	Houston Methodist Hospital	Houston Methodist Hospital	S. Wesley Long et al
USA/TX-HMH-MCoV-12379/2020	EPI_ISL_790320	Houston Methodist Hospital	Houston Methodist Hospital	S. Wesley Long et al
USA/TX-HMH-MCoV-12381/2020	EPI_ISL_789965	Houston Methodist Hospital	Houston Methodist Hospital	S. Wesley Long et al
USA/TX-HMH-MCoV-12382/2020	EPI_ISL_790321	Houston Methodist Hospital	Houston Methodist Hospital	S. Wesley Long et al
USA/TX-HMH-MCoV-12383/2020	EPI_ISL_790322	Houston Methodist Hospital	Houston Methodist Hospital	S. Wesley Long et al
USA/TX-HMH-MCoV-12386/2020	EPI_ISL_790323	Houston Methodist Hospital	Houston Methodist Hospital	S. Wesley Long et al
USA/TX-HMH-MCoV-12389/2020	EPI_ISL_790324	Houston Methodist Hospital	Houston Methodist Hospital	S. Wesley Long et al
USA/TX-HMH-MCoV-12390/2020	EPI_ISL_789916	Houston Methodist Hospital	Houston Methodist Hospital	S. Wesley Long et al
USA/TX-HMH-MCoV-12392/2020	EPI_ISL_790325	Houston Methodist Hospital	Houston Methodist Hospital	S. Wesley Long et al
USA/TX-HMH-MCoV-12397/2020	EPI_ISL_790326	Houston Methodist Hospital	Houston Methodist Hospital	S. Wesley Long et al
USA/TX-HMH-MCoV-12399/2020	EPI_ISL_790327	Houston Methodist Hospital	Houston Methodist Hospital	S. Wesley Long et al
USA/TX-HMH-MCoV-12401/2020	EPI_ISL_790328	Houston Methodist Hospital	Houston Methodist Hospital	S. Wesley Long et al
USA/TX-HMH-MCoV-12402/2020	EPI_ISL_790329	Houston Methodist Hospital	Houston Methodist Hospital	S. Wesley Long et al
USA/TX-HMH-MCoV-12403/2020	EPI_ISL_790330	Houston Methodist Hospital	Houston Methodist Hospital	S. Wesley Long et al
USA/TX-HMH-MCoV-12405/2020	EPI_ISL_789988	Houston Methodist Hospital	Houston Methodist Hospital	S. Wesley Long et al
USA/TX-HMH-MCoV-12406/2020	EPI_ISL_790331	Houston Methodist Hospital	Houston Methodist Hospital	S. Wesley Long et al
USA/TX-HMH-MCoV-12407/2020	EPI_ISL_790332	Houston Methodist Hospital	Houston Methodist Hospital	S. Wesley Long et al
USA/TX-HMH-MCoV-12410/2020	EPI_ISL_790333	Houston Methodist Hospital	Houston Methodist Hospital	S. Wesley Long et al
USA/TX-HMH-MCoV-12411/2020	EPI_ISL_790334	Houston Methodist Hospital	Houston Methodist Hospital	S. Wesley Long et al
USA/TX-HMH-MCoV-12412/2020	EPI_ISL_789806	Houston Methodist Hospital	Houston Methodist Hospital	S. Wesley Long et al
USA/TX-HMH-MCoV-12415/2020	EPI_ISL_790335	Houston Methodist Hospital	Houston Methodist Hospital	S. Wesley Long et al
USA/TX-HMH-MCoV-12416/2020	EPI_ISL_790336	Houston Methodist Hospital	Houston Methodist Hospital	S. Wesley Long et al
USA/TX-HMH-MCoV-12418/2020	EPI_ISL_790337	Houston Methodist Hospital	Houston Methodist Hospital	S. Wesley Long et al
USA/TX-HMH-MCoV-12422/2020	EPI_ISL_790338	Houston Methodist Hospital	Houston Methodist Hospital	S. Wesley Long et al
USA/TX-HMH-MCoV-12424/2020	EPI_ISL_790339	Houston Methodist Hospital	Houston Methodist Hospital	S. Wesley Long et al
USA/TX-HMH-MCoV-12430/2020	EPI_ISL_790340	Houston Methodist Hospital	Houston Methodist Hospital	S. Wesley Long et al
USA/TX-HMH-MCoV-12431/2020	EPI_ISL_790341	Houston Methodist Hospital	Houston Methodist Hospital	S. Wesley Long et al
USA/TX-HMH-MCoV-12437/2020	EPI_ISL_790342	Houston Methodist Hospital	Houston Methodist Hospital	S. Wesley Long et al
USA/TX-HMH-MCoV-12440/2020	EPI_ISL_790343	Houston Methodist Hospital	Houston Methodist Hospital	S. Wesley Long et al
USA/TX-HMH-MCoV-12441/2020	EPI_ISL_790344	Houston Methodist Hospital	Houston Methodist Hospital	S. Wesley Long et al
USA/TX-HMH-MCoV-12442/2020	EPI_ISL_790345	Houston Methodist Hospital	Houston Methodist Hospital	S. Wesley Long et al
USA/TX-HMH-MCoV-12445/2020	EPI_ISL_789903	Houston Methodist Hospital	Houston Methodist Hospital	S. Wesley Long et al
USA/TX-HMH-MCoV-12446/2020	EPI_ISL_790346	Houston Methodist Hospital	Houston Methodist Hospital	S. Wesley Long et al
USA/TX-HMH-MCoV-12449/2020	EPI_ISL_789937	Houston Methodist Hospital	Houston Methodist Hospital	S. Wesley Long et al
USA/TX-HMH-MCoV-12453/2020	EPI_ISL_790347	Houston Methodist Hospital	Houston Methodist Hospital	S. Wesley Long et al
USA/TX-HMH-MCoV-12454/2020	EPI_ISL_790348	Houston Methodist Hospital	Houston Methodist Hospital	S. Wesley Long et al
USA/TX-HMH-MCoV-12456/2020	EPI_ISL_789874	Houston Methodist Hospital	Houston Methodist Hospital	S. Wesley Long et al
USA/TX-HMH-MCoV-12461/2020	EPI_ISL_790349	Houston Methodist Hospital	Houston Methodist Hospital	S. Wesley Long et al
USA/TX-HMH-MCoV-12462/2020	EPI_ISL_790350	Houston Methodist Hospital	Houston Methodist Hospital	S. Wesley Long et al
USA/TX-HMH-MCoV-12464/2020	EPI_ISL_789966	Houston Methodist Hospital	Houston Methodist Hospital	S. Wesley Long et al
USA/TX-HMH-MCoV-12465/2020	EPI_ISL_790351	Houston Methodist Hospital	Houston Methodist Hospital	S. Wesley Long et al
USA/TX-HMH-MCoV-12466/2020	EPI_ISL_789789	Houston Methodist Hospital	Houston Methodist Hospital	S. Wesley Long et al
USA/TX-HMH-MCoV-12468/2020	EPI_ISL_790352	Houston Methodist Hospital	Houston Methodist Hospital	S. Wesley Long et al
USA/TX-HMH-MCoV-12469/2020	EPI_ISL_790353	Houston Methodist Hospital	Houston Methodist Hospital	S. Wesley Long et al
USA/TX-HMH-MCoV-12471/2020	EPI_ISL_789963	Houston Methodist Hospital	Houston Methodist Hospital	S. Wesley Long et al
USA/TX-HMH-MCoV-12472/2020	EPI_ISL_790354	Houston Methodist Hospital	Houston Methodist Hospital	S. Wesley Long et al
USA/TX-HMH-MCoV-12473/2020	EPI_ISL_790355	Houston Methodist Hospital	Houston Methodist Hospital	S. Wesley Long et al
USA/TX-HMH-MCoV-12474/2020	EPI_ISL_790356	Houston Methodist Hospital	Houston Methodist Hospital	S. Wesley Long et al
USA/TX-HMH-MCoV-12475/2020	EPI_ISL_790357	Houston Methodist Hospital	Houston Methodist Hospital	S. Wesley Long et al
USA/TX-HMH-MCoV-12476/2020	EPI_ISL_790358	Houston Methodist Hospital	Houston Methodist Hospital	S. Wesley Long et al
USA/TX-HMH-MCoV-12479/2020	EPI_ISL_790359	Houston Methodist Hospital	Houston Methodist Hospital	S. Wesley Long et al
USA/TX-HMH-MCoV-12484/2020	EPI_ISL_790360	Houston Methodist Hospital	Houston Methodist Hospital	S. Wesley Long et al
USA/TX-HMH-MCoV-12486/2020	EPI_ISL_790361	Houston Methodist Hospital	Houston Methodist Hospital	S. Wesley Long et al
USA/TX-HMH-MCoV-12487/2020	EPI_ISL_790362	Houston Methodist Hospital	Houston Methodist Hospital	S. Wesley Long et al
USA/TX-HMH-MCoV-12488/2020	EPI_ISL_790363	Houston Methodist Hospital	Houston Methodist Hospital	S. Wesley Long et al
USA/TX-HMH-MCoV-12492/2020	EPI_ISL_789799	Houston Methodist Hospital	Houston Methodist Hospital	S. Wesley Long et al
USA/TX-HMH-MCoV-12493/2020	EPI_ISL_790364	Houston Methodist Hospital	Houston Methodist Hospital	S. Wesley Long et al
USA/TX-HMH-MCoV-12495/2020	EPI_ISL_790365	Houston Methodist Hospital	Houston Methodist Hospital	S. Wesley Long et al
USA/TX-HMH-MCoV-12496/2020	EPI_ISL_790366	Houston Methodist Hospital	Houston Methodist Hospital	S. Wesley Long et al
USA/TX-HMH-MCoV-12497/2020	EPI_ISL_790367	Houston Methodist Hospital	Houston Methodist Hospital	S. Wesley Long et al
USA/TX-HMH-MCoV-12498/2020	EPI_ISL_790368	Houston Methodist Hospital	Houston Methodist Hospital	S. Wesley Long et al
USA/TX-HMH-MCoV-12503/2020	EPI_ISL_790369	Houston Methodist Hospital	Houston Methodist Hospital	S. Wesley Long et al
USA/TX-HMH-MCoV-12504/2020	EPI_ISL_790370	Houston Methodist Hospital	Houston Methodist Hospital	S. Wesley Long et al
USA/TX-HMH-MCoV-12505/2020	EPI_ISL_790371	Houston Methodist Hospital	Houston Methodist Hospital	S. Wesley Long et al
USA/TX-HMH-MCoV-12507/2020	EPI_ISL_790372	Houston Methodist Hospital	Houston Methodist Hospital	S. Wesley Long et al
USA/TX-HMH-MCoV-12509/2020	EPI_ISL_790373	Houston Methodist Hospital	Houston Methodist Hospital	S. Wesley Long et al
USA/TX-HMH-MCoV-12510/2020	EPI_ISL_790374	Houston Methodist Hospital	Houston Methodist Hospital	S. Wesley Long et al
USA/TX-HMH-MCoV-12511/2020	EPI_ISL_790375	Houston Methodist Hospital	Houston Methodist Hospital	S. Wesley Long et al
USA/TX-HMH-MCoV-12515/2020	EPI_ISL_790376	Houston Methodist Hospital	Houston Methodist Hospital	S. Wesley Long et al
USA/TX-HMH-MCoV-12517/2020	EPI_ISL_790377	Houston Methodist Hospital	Houston Methodist Hospital	S. Wesley Long et al
USA/TX-HMH-MCoV-12518/2020	EPI_ISL_790378	Houston Methodist Hospital	Houston Methodist Hospital	S. Wesley Long et al
USA/TX-HMH-MCoV-12519/2020	EPI_ISL_789883	Houston Methodist Hospital	Houston Methodist Hospital	S. Wesley Long et al
USA/TX-HMH-MCoV-12520/2020	EPI_ISL_789838	Houston Methodist Hospital	Houston Methodist Hospital	S. Wesley Long et al
USA/TX-HMH-MCoV-12526/2020	EPI_ISL_790379	Houston Methodist Hospital	Houston Methodist Hospital	S. Wesley Long et al
USA/TX-HMH-MCoV-12527/2020	EPI_ISL_789834	Houston Methodist Hospital	Houston Methodist Hospital	S. Wesley Long et al
USA/TX-HMH-MCoV-12528/2020	EPI_ISL_790380	Houston Methodist Hospital	Houston Methodist Hospital	S. Wesley Long et al
USA/TX-HMH-MCoV-12537/2020	EPI_ISL_789823	Houston Methodist Hospital	Houston Methodist Hospital	S. Wesley Long et al
USA/TX-HMH-MCoV-12538/2020	EPI_ISL_789814	Houston Methodist Hospital	Houston Methodist Hospital	S. Wesley Long et al
USA/TX-HMH-MCoV-12539/2020	EPI_ISL_789890	Houston Methodist Hospital	Houston Methodist Hospital	S. Wesley Long et al
USA/TX-HMH-MCoV-12541/2020	EPI_ISL_790381	Houston Methodist Hospital	Houston Methodist Hospital	S. Wesley Long et al
USA/TX-HMH-MCoV-12543/2020	EPI_ISL_790382	Houston Methodist Hospital	Houston Methodist Hospital	S. Wesley Long et al
USA/TX-HMH-MCoV-12544/2020	EPI_ISL_790383	Houston Methodist Hospital	Houston Methodist Hospital	S. Wesley Long et al
USA/TX-HMH-MCoV-12546/2020	EPI_ISL_790384	Houston Methodist Hospital	Houston Methodist Hospital	S. Wesley Long et al
USA/TX-HMH-MCoV-12547/2020	EPI_ISL_790385	Houston Methodist Hospital	Houston Methodist Hospital	S. Wesley Long et al
USA/TX-HMH-MCoV-12552/2020	EPI_ISL_790386	Houston Methodist Hospital	Houston Methodist Hospital	S. Wesley Long et al
USA/TX-HMH-MCoV-12554/2020	EPI_ISL_790387	Houston Methodist Hospital	Houston Methodist Hospital	S. Wesley Long et al
USA/TX-HMH-MCoV-12555/2020	EPI_ISL_790388	Houston Methodist Hospital	Houston Methodist Hospital	S. Wesley Long et al
USA/TX-HMH-MCoV-12556/2020	EPI_ISL_790389	Houston Methodist Hospital	Houston Methodist Hospital	S. Wesley Long et al
USA/TX-HMH-MCoV-12557/2020	EPI_ISL_790390	Houston Methodist Hospital	Houston Methodist Hospital	S. Wesley Long et al
USA/TX-HMH-MCoV-12558/2020	EPI_ISL_789941	Houston Methodist Hospital	Houston Methodist Hospital	S. Wesley Long et al
USA/TX-HMH-MCoV-12560/2020	EPI_ISL_790391	Houston Methodist Hospital	Houston Methodist Hospital	S. Wesley Long et al
USA/TX-HMH-MCoV-12562/2020	EPI_ISL_790392	Houston Methodist Hospital	Houston Methodist Hospital	S. Wesley Long et al
USA/TX-HMH-MCoV-12563/2020	EPI_ISL_790393	Houston Methodist Hospital	Houston Methodist Hospital	S. Wesley Long et al
USA/TX-HMH-MCoV-12564/2020	EPI_ISL_790394	Houston Methodist Hospital	Houston Methodist Hospital	S. Wesley Long et al
USA/TX-HMH-MCoV-12565/2020	EPI_ISL_790395	Houston Methodist Hospital	Houston Methodist Hospital	S. Wesley Long et al
USA/TX-HMH-MCoV-12567/2020	EPI_ISL_790396	Houston Methodist Hospital	Houston Methodist Hospital	S. Wesley Long et al
USA/TX-HMH-MCoV-12568/2020	EPI_ISL_790397	Houston Methodist Hospital	Houston Methodist Hospital	S. Wesley Long et al
USA/TX-HMH-MCoV-12569/2020	EPI_ISL_790398	Houston Methodist Hospital	Houston Methodist Hospital	S. Wesley Long et al
USA/TX-HMH-MCoV-12570/2020	EPI_ISL_790399	Houston Methodist Hospital	Houston Methodist Hospital	S. Wesley Long et al
USA/TX-HMH-MCoV-12571/2020	EPI_ISL_790400	Houston Methodist Hospital	Houston Methodist Hospital	S. Wesley Long et al
USA/TX-HMH-MCoV-12572/2020	EPI_ISL_790401	Houston Methodist Hospital	Houston Methodist Hospital	S. Wesley Long et al
USA/TX-HMH-MCoV-12573/2020	EPI_ISL_789848	Houston Methodist Hospital	Houston Methodist Hospital	S. Wesley Long et al
USA/TX-HMH-MCoV-12574/2020	EPI_ISL_790402	Houston Methodist Hospital	Houston Methodist Hospital	S. Wesley Long et al
USA/TX-HMH-MCoV-12575/2020	EPI_ISL_790403	Houston Methodist Hospital	Houston Methodist Hospital	S. Wesley Long et al
USA/TX-HMH-MCoV-12576/2020	EPI_ISL_790404	Houston Methodist Hospital	Houston Methodist Hospital	S. Wesley Long et al
USA/TX-HMH-MCoV-12577/2020	EPI_ISL_789854	Houston Methodist Hospital	Houston Methodist Hospital	S. Wesley Long et al
USA/TX-HMH-MCoV-12578/2020	EPI_ISL_790405	Houston Methodist Hospital	Houston Methodist Hospital	S. Wesley Long et al
USA/TX-HMH-MCoV-12579/2020	EPI_ISL_790406	Houston Methodist Hospital	Houston Methodist Hospital	S. Wesley Long et al
USA/TX-HMH-MCoV-12580/2020	EPI_ISL_789790	Houston Methodist Hospital	Houston Methodist Hospital	S. Wesley Long et al
USA/TX-HMH-MCoV-12581/2020	EPI_ISL_790407	Houston Methodist Hospital	Houston Methodist Hospital	S. Wesley Long et al
USA/TX-HMH-MCoV-12582/2020	EPI_ISL_789784	Houston Methodist Hospital	Houston Methodist Hospital	S. Wesley Long et al
USA/TX-HMH-MCoV-12583/2020	EPI_ISL_789875	Houston Methodist Hospital	Houston Methodist Hospital	S. Wesley Long et al
USA/TX-HMH-MCoV-12584/2020	EPI_ISL_789786	Houston Methodist Hospital	Houston Methodist Hospital	S. Wesley Long et al
USA/TX-HMH-MCoV-12585/2020	EPI_ISL_789922	Houston Methodist Hospital	Houston Methodist Hospital	S. Wesley Long et al
USA/TX-HMH-MCoV-12586/2020	EPI_ISL_789843	Houston Methodist Hospital	Houston Methodist Hospital	S. Wesley Long et al
USA/TX-HMH-MCoV-12587/2020	EPI_ISL_790408	Houston Methodist Hospital	Houston Methodist Hospital	S. Wesley Long et al
USA/TX-HMH-MCoV-12588/2020	EPI_ISL_790409	Houston Methodist Hospital	Houston Methodist Hospital	S. Wesley Long et al
USA/TX-HMH-MCoV-12589/2020	EPI_ISL_789811	Houston Methodist Hospital	Houston Methodist Hospital	S. Wesley Long et al
USA/TX-HMH-MCoV-12590/2020	EPI_ISL_789822	Houston Methodist Hospital	Houston Methodist Hospital	S. Wesley Long et al
USA/TX-HMH-MCoV-12591/2020	EPI_ISL_790410	Houston Methodist Hospital	Houston Methodist Hospital	S. Wesley Long et al
USA/TX-HMH-MCoV-12592/2020	EPI_ISL_789827	Houston Methodist Hospital	Houston Methodist Hospital	S. Wesley Long et al
USA/TX-HMH-MCoV-12593/2020	EPI_ISL_789816	Houston Methodist Hospital	Houston Methodist Hospital	S. Wesley Long et al
USA/TX-HMH-MCoV-12594/2020	EPI_ISL_790411	Houston Methodist Hospital	Houston Methodist Hospital	S. Wesley Long et al
USA/TX-HMH-MCoV-12595/2020	EPI_ISL_789807	Houston Methodist Hospital	Houston Methodist Hospital	S. Wesley Long et al
USA/TX-HMH-MCoV-12596/2020	EPI_ISL_789802	Houston Methodist Hospital	Houston Methodist Hospital	S. Wesley Long et al
USA/TX-HMH-MCoV-12597/2020	EPI_ISL_789833	Houston Methodist Hospital	Houston Methodist Hospital	S. Wesley Long et al
USA/TX-HMH-MCoV-12598/2020	EPI_ISL_790412	Houston Methodist Hospital	Houston Methodist Hospital	S. Wesley Long et al
USA/TX-HMH-MCoV-12599/2020	EPI_ISL_789923	Houston Methodist Hospital	Houston Methodist Hospital	S. Wesley Long et al
USA/TX-HMH-MCoV-12600/2020	EPI_ISL_790413	Houston Methodist Hospital	Houston Methodist Hospital	S. Wesley Long et al
USA/TX-HMH-MCoV-12601/2020	EPI_ISL_789912	Houston Methodist Hospital	Houston Methodist Hospital	S. Wesley Long et al
USA/TX-HMH-MCoV-12602/2020	EPI_ISL_789795	Houston Methodist Hospital	Houston Methodist Hospital	S. Wesley Long et al
USA/TX-HMH-MCoV-12603/2020	EPI_ISL_789905	Houston Methodist Hospital	Houston Methodist Hospital	S. Wesley Long et al
USA/TX-HMH-MCoV-12605/2020	EPI_ISL_790414	Houston Methodist Hospital	Houston Methodist Hospital	S. Wesley Long et al
USA/TX-HMH-MCoV-12606/2020	EPI_ISL_790415	Houston Methodist Hospital	Houston Methodist Hospital	S. Wesley Long et al
USA/TX-HMH-MCoV-12607/2020	EPI_ISL_790416	Houston Methodist Hospital	Houston Methodist Hospital	S. Wesley Long et al
USA/TX-HMH-MCoV-12608/2020	EPI_ISL_790417	Houston Methodist Hospital	Houston Methodist Hospital	S. Wesley Long et al
USA/TX-HMH-MCoV-12609/2020	EPI_ISL_790418	Houston Methodist Hospital	Houston Methodist Hospital	S. Wesley Long et al
USA/TX-HMH-MCoV-12610/2020	EPI_ISL_789840	Houston Methodist Hospital	Houston Methodist Hospital	S. Wesley Long et al
USA/TX-HMH-MCoV-12611/2020	EPI_ISL_789839	Houston Methodist Hospital	Houston Methodist Hospital	S. Wesley Long et al
USA/TX-HMH-MCoV-12612/2020	EPI_ISL_790419	Houston Methodist Hospital	Houston Methodist Hospital	S. Wesley Long et al
USA/TX-HMH-MCoV-12613/2020	EPI_ISL_790420	Houston Methodist Hospital	Houston Methodist Hospital	S. Wesley Long et al
USA/TX-HMH-MCoV-12614/2020	EPI_ISL_789826	Houston Methodist Hospital	Houston Methodist Hospital	S. Wesley Long et al
USA/TX-HMH-MCoV-12615/2020	EPI_ISL_789930	Houston Methodist Hospital	Houston Methodist Hospital	S. Wesley Long et al
USA/TX-HMH-MCoV-12616/2020	EPI_ISL_789860	Houston Methodist Hospital	Houston Methodist Hospital	S. Wesley Long et al
USA/TX-HMH-MCoV-12617/2020	EPI_ISL_790421	Houston Methodist Hospital	Houston Methodist Hospital	S. Wesley Long et al
USA/TX-HMH-MCoV-12618/2020	EPI_ISL_790422	Houston Methodist Hospital	Houston Methodist Hospital	S. Wesley Long et al
USA/TX-HMH-MCoV-12619/2020	EPI_ISL_790423	Houston Methodist Hospital	Houston Methodist Hospital	S. Wesley Long et al
USA/TX-HMH-MCoV-12620/2020	EPI_ISL_790424	Houston Methodist Hospital	Houston Methodist Hospital	S. Wesley Long et al
USA/TX-HMH-MCoV-12621/2020	EPI_ISL_790425	Houston Methodist Hospital	Houston Methodist Hospital	S. Wesley Long et al
USA/TX-HMH-MCoV-12622/2020	EPI_ISL_790426	Houston Methodist Hospital	Houston Methodist Hospital	S. Wesley Long et al
USA/TX-HMH-MCoV-12623/2020	EPI_ISL_790427	Houston Methodist Hospital	Houston Methodist Hospital	S. Wesley Long et al
USA/TX-HMH-MCoV-12624/2020	EPI_ISL_790428	Houston Methodist Hospital	Houston Methodist Hospital	S. Wesley Long et al
USA/TX-HMH-MCoV-12625/2020	EPI_ISL_790429	Houston Methodist Hospital	Houston Methodist Hospital	S. Wesley Long et al
USA/TX-HMH-MCoV-12626/2020	EPI_ISL_789836	Houston Methodist Hospital	Houston Methodist Hospital	S. Wesley Long et al
USA/TX-HMH-MCoV-12627/2020	EPI_ISL_789914	Houston Methodist Hospital	Houston Methodist Hospital	S. Wesley Long et al
USA/TX-HMH-MCoV-12628/2020	EPI_ISL_789796	Houston Methodist Hospital	Houston Methodist Hospital	S. Wesley Long et al
USA/TX-HMH-MCoV-12629/2020	EPI_ISL_789849	Houston Methodist Hospital	Houston Methodist Hospital	S. Wesley Long et al
USA/TX-HMH-MCoV-12630/2020	EPI_ISL_790430	Houston Methodist Hospital	Houston Methodist Hospital	S. Wesley Long et al
USA/TX-HMH-MCoV-12631/2020	EPI_ISL_790431	Houston Methodist Hospital	Houston Methodist Hospital	S. Wesley Long et al
USA/TX-HMH-MCoV-12632/2020	EPI_ISL_789828	Houston Methodist Hospital	Houston Methodist Hospital	S. Wesley Long et al
USA/TX-HMH-MCoV-12633/2020	EPI_ISL_789917	Houston Methodist Hospital	Houston Methodist Hospital	S. Wesley Long et al
USA/TX-HMH-MCoV-12634/2020	EPI_ISL_789831	Houston Methodist Hospital	Houston Methodist Hospital	S. Wesley Long et al
USA/TX-HMH-MCoV-12635/2020	EPI_ISL_790432	Houston Methodist Hospital	Houston Methodist Hospital	S. Wesley Long et al
USA/TX-HMH-MCoV-12636/2020	EPI_ISL_790433	Houston Methodist Hospital	Houston Methodist Hospital	S. Wesley Long et al
USA/TX-HMH-MCoV-12637/2020	EPI_ISL_789852	Houston Methodist Hospital	Houston Methodist Hospital	S. Wesley Long et al
USA/TX-HMH-MCoV-12638/2020	EPI_ISL_789871	Houston Methodist Hospital	Houston Methodist Hospital	S. Wesley Long et al
USA/TX-HMH-MCoV-12639/2020	EPI_ISL_789869	Houston Methodist Hospital	Houston Methodist Hospital	S. Wesley Long et al
USA/TX-HMH-MCoV-12640/2020	EPI_ISL_790434	Houston Methodist Hospital	Houston Methodist Hospital	S. Wesley Long et al
USA/TX-HMH-MCoV-12641/2020	EPI_ISL_790435	Houston Methodist Hospital	Houston Methodist Hospital	S. Wesley Long et al
USA/TX-HMH-MCoV-12642/2020	EPI_ISL_790436	Houston Methodist Hospital	Houston Methodist Hospital	S. Wesley Long et al
USA/TX-HMH-MCoV-12643/2020	EPI_ISL_790437	Houston Methodist Hospital	Houston Methodist Hospital	S. Wesley Long et al
USA/TX-HMH-MCoV-12644/2020	EPI_ISL_790438	Houston Methodist Hospital	Houston Methodist Hospital	S. Wesley Long et al
USA/TX-HMH-MCoV-12645/2020	EPI_ISL_789911	Houston Methodist Hospital	Houston Methodist Hospital	S. Wesley Long et al
USA/TX-HMH-MCoV-12646/2020	EPI_ISL_790439	Houston Methodist Hospital	Houston Methodist Hospital	S. Wesley Long et al
USA/TX-HMH-MCoV-12647/2020	EPI_ISL_790440	Houston Methodist Hospital	Houston Methodist Hospital	S. Wesley Long et al
USA/TX-HMH-MCoV-12648/2020	EPI_ISL_790441	Houston Methodist Hospital	Houston Methodist Hospital	S. Wesley Long et al
USA/TX-HMH-MCoV-12649/2020	EPI_ISL_790442	Houston Methodist Hospital	Houston Methodist Hospital	S. Wesley Long et al
USA/TX-HMH-MCoV-12650/2020	EPI_ISL_790443	Houston Methodist Hospital	Houston Methodist Hospital	S. Wesley Long et al
USA/TX-HMH-MCoV-12651/2020	EPI_ISL_789909	Houston Methodist Hospital	Houston Methodist Hospital	S. Wesley Long et al
USA/TX-HMH-MCoV-12652/2020	EPI_ISL_789813	Houston Methodist Hospital	Houston Methodist Hospital	S. Wesley Long et al
USA/TX-HMH-MCoV-12653/2020	EPI_ISL_789792	Houston Methodist Hospital	Houston Methodist Hospital	S. Wesley Long et al
USA/TX-HMH-MCoV-12654/2020	EPI_ISL_789793	Houston Methodist Hospital	Houston Methodist Hospital	S. Wesley Long et al
USA/TX-HMH-MCoV-12655/2020	EPI_ISL_790444	Houston Methodist Hospital	Houston Methodist Hospital	S. Wesley Long et al
USA/TX-HMH-MCoV-12656/2020	EPI_ISL_789819	Houston Methodist Hospital	Houston Methodist Hospital	S. Wesley Long et al
USA/TX-HMH-MCoV-12657/2020	EPI_ISL_789858	Houston Methodist Hospital	Houston Methodist Hospital	S. Wesley Long et al
USA/TX-HMH-MCoV-12659/2020	EPI_ISL_790445	Houston Methodist Hospital	Houston Methodist Hospital	S. Wesley Long et al
USA/TX-HMH-MCoV-12660/2020	EPI_ISL_790446	Houston Methodist Hospital	Houston Methodist Hospital	S. Wesley Long et al
USA/TX-HMH-MCoV-12661/2020	EPI_ISL_790447	Houston Methodist Hospital	Houston Methodist Hospital	S. Wesley Long et al
USA/TX-HMH-MCoV-12662/2020	EPI_ISL_790448	Houston Methodist Hospital	Houston Methodist Hospital	S. Wesley Long et al
USA/TX-HMH-MCoV-12663/2020	EPI_ISL_790449	Houston Methodist Hospital	Houston Methodist Hospital	S. Wesley Long et al
USA/TX-HMH-MCoV-12664/2020	EPI_ISL_789845	Houston Methodist Hospital	Houston Methodist Hospital	S. Wesley Long et al
USA/TX-HMH-MCoV-12665/2020	EPI_ISL_790450	Houston Methodist Hospital	Houston Methodist Hospital	S. Wesley Long et al
USA/TX-HMH-MCoV-12666/2020	EPI_ISL_790451	Houston Methodist Hospital	Houston Methodist Hospital	S. Wesley Long et al
USA/TX-HMH-MCoV-12667/2020	EPI_ISL_789841	Houston Methodist Hospital	Houston Methodist Hospital	S. Wesley Long et al
USA/TX-HMH-MCoV-12668/2020	EPI_ISL_790452	Houston Methodist Hospital	Houston Methodist Hospital	S. Wesley Long et al
USA/TX-HMH-MCoV-12669/2020	EPI_ISL_790453	Houston Methodist Hospital	Houston Methodist Hospital	S. Wesley Long et al
USA/TX-HMH-MCoV-12670/2020	EPI_ISL_790454	Houston Methodist Hospital	Houston Methodist Hospital	S. Wesley Long et al
USA/TX-HMH-MCoV-12671/2020	EPI_ISL_790455	Houston Methodist Hospital	Houston Methodist Hospital	S. Wesley Long et al
USA/TX-HMH-MCoV-12672/2020	EPI_ISL_790456	Houston Methodist Hospital	Houston Methodist Hospital	S. Wesley Long et al
USA/TX-HMH-MCoV-12673/2020	EPI_ISL_790457	Houston Methodist Hospital	Houston Methodist Hospital	S. Wesley Long et al
USA/TX-HMH-MCoV-12674/2020	EPI_ISL_789915	Houston Methodist Hospital	Houston Methodist Hospital	S. Wesley Long et al
USA/TX-HMH-MCoV-12675/2020	EPI_ISL_790458	Houston Methodist Hospital	Houston Methodist Hospital	S. Wesley Long et al
USA/TX-HMH-MCoV-12676/2020	EPI_ISL_790459	Houston Methodist Hospital	Houston Methodist Hospital	S. Wesley Long et al
USA/TX-HMH-MCoV-12677/2020	EPI_ISL_789812	Houston Methodist Hospital	Houston Methodist Hospital	S. Wesley Long et al
USA/TX-HMH-MCoV-12678/2020	EPI_ISL_790460	Houston Methodist Hospital	Houston Methodist Hospital	S. Wesley Long et al
USA/TX-HMH-MCoV-12679/2020	EPI_ISL_789797	Houston Methodist Hospital	Houston Methodist Hospital	S. Wesley Long et al
USA/TX-HMH-MCoV-12680/2020	EPI_ISL_789861	Houston Methodist Hospital	Houston Methodist Hospital	S. Wesley Long et al
USA/TX-HMH-MCoV-12681/2020	EPI_ISL_789810	Houston Methodist Hospital	Houston Methodist Hospital	S. Wesley Long et al
USA/TX-HMH-MCoV-12682/2020	EPI_ISL_789801	Houston Methodist Hospital	Houston Methodist Hospital	S. Wesley Long et al
USA/TX-HMH-MCoV-12683/2020	EPI_ISL_790461	Houston Methodist Hospital	Houston Methodist Hospital	S. Wesley Long et al
USA/TX-HMH-MCoV-12684/2020	EPI_ISL_790462	Houston Methodist Hospital	Houston Methodist Hospital	S. Wesley Long et al
USA/TX-HMH-MCoV-12685/2020	EPI_ISL_789870	Houston Methodist Hospital	Houston Methodist Hospital	S. Wesley Long et al
USA/TX-HMH-MCoV-12686/2020	EPI_ISL_790463	Houston Methodist Hospital	Houston Methodist Hospital	S. Wesley Long et al
USA/TX-HMH-MCoV-12687/2020	EPI_ISL_790464	Houston Methodist Hospital	Houston Methodist Hospital	S. Wesley Long et al
USA/TX-HMH-MCoV-12688/2020	EPI_ISL_789906	Houston Methodist Hospital	Houston Methodist Hospital	S. Wesley Long et al
USA/TX-HMH-MCoV-12689/2020	EPI_ISL_789782	Houston Methodist Hospital	Houston Methodist Hospital	S. Wesley Long et al
USA/TX-HMH-MCoV-12690/2020	EPI_ISL_790465	Houston Methodist Hospital	Houston Methodist Hospital	S. Wesley Long et al
USA/TX-HMH-MCoV-12691/2020	EPI_ISL_789817	Houston Methodist Hospital	Houston Methodist Hospital	S. Wesley Long et al
USA/TX-HMH-MCoV-12692/2020	EPI_ISL_790466	Houston Methodist Hospital	Houston Methodist Hospital	S. Wesley Long et al
USA/TX-HMH-MCoV-12693/2020	EPI_ISL_790467	Houston Methodist Hospital	Houston Methodist Hospital	S. Wesley Long et al
USA/TX-HMH-MCoV-12694/2020	EPI_ISL_790468	Houston Methodist Hospital	Houston Methodist Hospital	S. Wesley Long et al
USA/TX-HMH-MCoV-12695/2020	EPI_ISL_790469	Houston Methodist Hospital	Houston Methodist Hospital	S. Wesley Long et al
USA/TX-HMH-MCoV-12696/2020	EPI_ISL_789804	Houston Methodist Hospital	Houston Methodist Hospital	S. Wesley Long et al
USA/TX-HMH-MCoV-12697/2020	EPI_ISL_790470	Houston Methodist Hospital	Houston Methodist Hospital	S. Wesley Long et al
USA/TX-HMH-MCoV-12698/2020	EPI_ISL_789908	Houston Methodist Hospital	Houston Methodist Hospital	S. Wesley Long et al
USA/TX-HMH-MCoV-12699/2020	EPI_ISL_789787	Houston Methodist Hospital	Houston Methodist Hospital	S. Wesley Long et al
USA/TX-HMH-MCoV-12700/2020	EPI_ISL_789800	Houston Methodist Hospital	Houston Methodist Hospital	S. Wesley Long et al
USA/TX-HMH-MCoV-12701/2020	EPI_ISL_790471	Houston Methodist Hospital	Houston Methodist Hospital	S. Wesley Long et al
USA/TX-HMH-MCoV-12702/2020	EPI_ISL_790472	Houston Methodist Hospital	Houston Methodist Hospital	S. Wesley Long et al
USA/TX-HMH-MCoV-12703/2020	EPI_ISL_789780	Houston Methodist Hospital	Houston Methodist Hospital	S. Wesley Long et al
USA/TX-HMH-MCoV-12704/2020	EPI_ISL_790473	Houston Methodist Hospital	Houston Methodist Hospital	S. Wesley Long et al
USA/TX-HMH-MCoV-12705/2020	EPI_ISL_789913	Houston Methodist Hospital	Houston Methodist Hospital	S. Wesley Long et al
USA/TX-HMH-MCoV-12706/2020	EPI_ISL_789926	Houston Methodist Hospital	Houston Methodist Hospital	S. Wesley Long et al
USA/TX-HMH-MCoV-12707/2020	EPI_ISL_789851	Houston Methodist Hospital	Houston Methodist Hospital	S. Wesley Long et al
USA/TX-HMH-MCoV-12708/2020	EPI_ISL_790474	Houston Methodist Hospital	Houston Methodist Hospital	S. Wesley Long et al
USA/TX-HMH-MCoV-12709/2020	EPI_ISL_790475	Houston Methodist Hospital	Houston Methodist Hospital	S. Wesley Long et al
USA/TX-HMH-MCoV-12710/2020	EPI_ISL_789803	Houston Methodist Hospital	Houston Methodist Hospital	S. Wesley Long et al
USA/TX-HMH-MCoV-12711/2020	EPI_ISL_789928	Houston Methodist Hospital	Houston Methodist Hospital	S. Wesley Long et al
USA/TX-HMH-MCoV-12712/2020	EPI_ISL_790476	Houston Methodist Hospital	Houston Methodist Hospital	S. Wesley Long et al
USA/TX-HMH-MCoV-12713/2020	EPI_ISL_790477	Houston Methodist Hospital	Houston Methodist Hospital	S. Wesley Long et al
USA/TX-HMH-MCoV-12714/2020	EPI_ISL_789844	Houston Methodist Hospital	Houston Methodist Hospital	S. Wesley Long et al
USA/TX-HMH-MCoV-12715/2020	EPI_ISL_790478	Houston Methodist Hospital	Houston Methodist Hospital	S. Wesley Long et al
USA/TX-HMH-MCoV-12716/2020	EPI_ISL_790479	Houston Methodist Hospital	Houston Methodist Hospital	S. Wesley Long et al
USA/TX-HMH-MCoV-12717/2020	EPI_ISL_790480	Houston Methodist Hospital	Houston Methodist Hospital	S. Wesley Long et al
USA/TX-HMH-MCoV-12718/2020	EPI_ISL_790481	Houston Methodist Hospital	Houston Methodist Hospital	S. Wesley Long et al
USA/TX-HMH-MCoV-12719/2020	EPI_ISL_790482	Houston Methodist Hospital	Houston Methodist Hospital	S. Wesley Long et al
USA/TX-HMH-MCoV-12720/2020	EPI_ISL_790483	Houston Methodist Hospital	Houston Methodist Hospital	S. Wesley Long et al
USA/TX-HMH-MCoV-12721/2020	EPI_ISL_790484	Houston Methodist Hospital	Houston Methodist Hospital	S. Wesley Long et al
USA/TX-HMH-MCoV-12722/2020	EPI_ISL_790485	Houston Methodist Hospital	Houston Methodist Hospital	S. Wesley Long et al
USA/TX-HMH-MCoV-12723/2020	EPI_ISL_789938	Houston Methodist Hospital	Houston Methodist Hospital	S. Wesley Long et al
USA/TX-HMH-MCoV-12724/2020	EPI_ISL_790486	Houston Methodist Hospital	Houston Methodist Hospital	S. Wesley Long et al
USA/TX-HMH-MCoV-12725/2020	EPI_ISL_790487	Houston Methodist Hospital	Houston Methodist Hospital	S. Wesley Long et al
USA/TX-HMH-MCoV-12726/2020	EPI_ISL_790488	Houston Methodist Hospital	Houston Methodist Hospital	S. Wesley Long et al
USA/TX-HMH-MCoV-12727/2020	EPI_ISL_789788	Houston Methodist Hospital	Houston Methodist Hospital	S. Wesley Long et al
USA/TX-HMH-MCoV-12728/2020	EPI_ISL_790489	Houston Methodist Hospital	Houston Methodist Hospital	S. Wesley Long et al
USA/TX-HMH-MCoV-12729/2020	EPI_ISL_790490	Houston Methodist Hospital	Houston Methodist Hospital	S. Wesley Long et al
USA/TX-HMH-MCoV-12730/2020	EPI_ISL_789832	Houston Methodist Hospital	Houston Methodist Hospital	S. Wesley Long et al
USA/TX-HMH-MCoV-12731/2020	EPI_ISL_790491	Houston Methodist Hospital	Houston Methodist Hospital	S. Wesley Long et al
USA/TX-HMH-MCoV-12732/2020	EPI_ISL_790492	Houston Methodist Hospital	Houston Methodist Hospital	S. Wesley Long et al
USA/TX-HMH-MCoV-12733/2020	EPI_ISL_789907	Houston Methodist Hospital	Houston Methodist Hospital	S. Wesley Long et al
USA/TX-HMH-MCoV-12734/2020	EPI_ISL_790493	Houston Methodist Hospital	Houston Methodist Hospital	S. Wesley Long et al
USA/TX-HMH-MCoV-12735/2020	EPI_ISL_789835	Houston Methodist Hospital	Houston Methodist Hospital	S. Wesley Long et al
USA/TX-HMH-MCoV-12736/2020	EPI_ISL_790494	Houston Methodist Hospital	Houston Methodist Hospital	S. Wesley Long et al
USA/TX-HMH-MCoV-12737/2020	EPI_ISL_790495	Houston Methodist Hospital	Houston Methodist Hospital	S. Wesley Long et al
USA/TX-HMH-MCoV-12738/2020	EPI_ISL_789850	Houston Methodist Hospital	Houston Methodist Hospital	S. Wesley Long et al
USA/TX-HMH-MCoV-12739/2020	EPI_ISL_790496	Houston Methodist Hospital	Houston Methodist Hospital	S. Wesley Long et al
USA/TX-HMH-MCoV-12740/2020	EPI_ISL_790497	Houston Methodist Hospital	Houston Methodist Hospital	S. Wesley Long et al
USA/TX-HMH-MCoV-12741/2020	EPI_ISL_790498	Houston Methodist Hospital	Houston Methodist Hospital	S. Wesley Long et al
USA/TX-HMH-MCoV-12742/2020	EPI_ISL_790499	Houston Methodist Hospital	Houston Methodist Hospital	S. Wesley Long et al
USA/TX-HMH-MCoV-12743/2020	EPI_ISL_790500	Houston Methodist Hospital	Houston Methodist Hospital	S. Wesley Long et al
USA/TX-HMH-MCoV-12744/2020	EPI_ISL_790501	Houston Methodist Hospital	Houston Methodist Hospital	S. Wesley Long et al
USA/TX-HMH-MCoV-12745/2020	EPI_ISL_790502	Houston Methodist Hospital	Houston Methodist Hospital	S. Wesley Long et al
USA/TX-HMH-MCoV-12746/2020	EPI_ISL_789863	Houston Methodist Hospital	Houston Methodist Hospital	S. Wesley Long et al
USA/TX-HMH-MCoV-12747/2020	EPI_ISL_790503	Houston Methodist Hospital	Houston Methodist Hospital	S. Wesley Long et al
USA/TX-HMH-MCoV-12748/2020	EPI_ISL_789896	Houston Methodist Hospital	Houston Methodist Hospital	S. Wesley Long et al
USA/TX-HMH-MCoV-12749/2020	EPI_ISL_789925	Houston Methodist Hospital	Houston Methodist Hospital	S. Wesley Long et al
USA/TX-HMH-MCoV-12750/2020	EPI_ISL_789798	Houston Methodist Hospital	Houston Methodist Hospital	S. Wesley Long et al
USA/TX-HMH-MCoV-12751/2020	EPI_ISL_789846	Houston Methodist Hospital	Houston Methodist Hospital	S. Wesley Long et al
USA/TX-HMH-MCoV-12752/2020	EPI_ISL_790504	Houston Methodist Hospital	Houston Methodist Hospital	S. Wesley Long et al
USA/TX-HMH-MCoV-12753/2020	EPI_ISL_789931	Houston Methodist Hospital	Houston Methodist Hospital	S. Wesley Long et al
USA/TX-HMH-MCoV-12754/2020	EPI_ISL_790505	Houston Methodist Hospital	Houston Methodist Hospital	S. Wesley Long et al
USA/TX-HMH-MCoV-12755/2020	EPI_ISL_790506	Houston Methodist Hospital	Houston Methodist Hospital	S. Wesley Long et al
USA/TX-HMH-MCoV-12756/2020	EPI_ISL_790507	Houston Methodist Hospital	Houston Methodist Hospital	S. Wesley Long et al
USA/TX-HMH-MCoV-12757/2020	EPI_ISL_789904	Houston Methodist Hospital	Houston Methodist Hospital	S. Wesley Long et al
USA/TX-HMH-MCoV-12758/2020	EPI_ISL_789876	Houston Methodist Hospital	Houston Methodist Hospital	S. Wesley Long et al
USA/TX-HMH-MCoV-12759/2020	EPI_ISL_790508	Houston Methodist Hospital	Houston Methodist Hospital	S. Wesley Long et al
USA/TX-HMH-MCoV-12760/2020	EPI_ISL_790509	Houston Methodist Hospital	Houston Methodist Hospital	S. Wesley Long et al
USA/TX-HMH-MCoV-12761/2020	EPI_ISL_789919	Houston Methodist Hospital	Houston Methodist Hospital	S. Wesley Long et al
USA/TX-HMH-MCoV-12762/2020	EPI_ISL_790510	Houston Methodist Hospital	Houston Methodist Hospital	S. Wesley Long et al
USA/TX-HMH-MCoV-12763/2020	EPI_ISL_789885	Houston Methodist Hospital	Houston Methodist Hospital	S. Wesley Long et al
USA/TX-HMH-MCoV-12764/2020	EPI_ISL_789815	Houston Methodist Hospital	Houston Methodist Hospital	S. Wesley Long et al
USA/TX-HMH-MCoV-12766/2020	EPI_ISL_790511	Houston Methodist Hospital	Houston Methodist Hospital	S. Wesley Long et al
USA/TX-HMH-MCoV-12767/2020	EPI_ISL_790512	Houston Methodist Hospital	Houston Methodist Hospital	S. Wesley Long et al
USA/TX-HMH-MCoV-12768/2020	EPI_ISL_790513	Houston Methodist Hospital	Houston Methodist Hospital	S. Wesley Long et al
USA/TX-HMH-MCoV-12769/2020	EPI_ISL_789829	Houston Methodist Hospital	Houston Methodist Hospital	S. Wesley Long et al
USA/TX-HMH-MCoV-12770/2020	EPI_ISL_790514	Houston Methodist Hospital	Houston Methodist Hospital	S. Wesley Long et al
USA/TX-HMH-MCoV-12771/2020	EPI_ISL_790515	Houston Methodist Hospital	Houston Methodist Hospital	S. Wesley Long et al
USA/TX-HMH-MCoV-12772/2020	EPI_ISL_789864	Houston Methodist Hospital	Houston Methodist Hospital	S. Wesley Long et al
USA/TX-HMH-MCoV-12773/2020	EPI_ISL_790516	Houston Methodist Hospital	Houston Methodist Hospital	S. Wesley Long et al
USA/TX-HMH-MCoV-12774/2020	EPI_ISL_789785	Houston Methodist Hospital	Houston Methodist Hospital	S. Wesley Long et al
USA/TX-HMH-MCoV-12775/2020	EPI_ISL_790517	Houston Methodist Hospital	Houston Methodist Hospital	S. Wesley Long et al
USA/TX-HMH-MCoV-12776/2020	EPI_ISL_789809	Houston Methodist Hospital	Houston Methodist Hospital	S. Wesley Long et al
USA/TX-HMH-MCoV-12777/2020	EPI_ISL_789877	Houston Methodist Hospital	Houston Methodist Hospital	S. Wesley Long et al
USA/TX-HMH-MCoV-12778/2020	EPI_ISL_790518	Houston Methodist Hospital	Houston Methodist Hospital	S. Wesley Long et al
USA/TX-HMH-MCoV-12779/2020	EPI_ISL_789867	Houston Methodist Hospital	Houston Methodist Hospital	S. Wesley Long et al
USA/TX-HMH-MCoV-12780/2020	EPI_ISL_789920	Houston Methodist Hospital	Houston Methodist Hospital	S. Wesley Long et al
USA/TX-HMH-MCoV-12781/2020	EPI_ISL_790519	Houston Methodist Hospital	Houston Methodist Hospital	S. Wesley Long et al
USA/TX-HMH-MCoV-12782/2020	EPI_ISL_790520	Houston Methodist Hospital	Houston Methodist Hospital	S. Wesley Long et al
USA/TX-HMH-MCoV-12784/2020	EPI_ISL_789881	Houston Methodist Hospital	Houston Methodist Hospital	S. Wesley Long et al
USA/TX-HMH-MCoV-12785/2020	EPI_ISL_790521	Houston Methodist Hospital	Houston Methodist Hospital	S. Wesley Long et al
USA/TX-HMH-MCoV-12786/2020	EPI_ISL_790522	Houston Methodist Hospital	Houston Methodist Hospital	S. Wesley Long et al
USA/TX-HMH-MCoV-12787/2020	EPI_ISL_790523	Houston Methodist Hospital	Houston Methodist Hospital	S. Wesley Long et al
USA/TX-HMH-MCoV-12789/2020	EPI_ISL_789927	Houston Methodist Hospital	Houston Methodist Hospital	S. Wesley Long et al
USA/TX-HMH-MCoV-12790/2020	EPI_ISL_790524	Houston Methodist Hospital	Houston Methodist Hospital	S. Wesley Long et al
USA/TX-HMH-MCoV-12791/2020	EPI_ISL_789921	Houston Methodist Hospital	Houston Methodist Hospital	S. Wesley Long et al
USA/TX-HMH-MCoV-12792/2020	EPI_ISL_790525	Houston Methodist Hospital	Houston Methodist Hospital	S. Wesley Long et al
USA/TX-HMH-MCoV-12793/2020	EPI_ISL_790526	Houston Methodist Hospital	Houston Methodist Hospital	S. Wesley Long et al
USA/TX-HMH-MCoV-12794/2020	EPI_ISL_790527	Houston Methodist Hospital	Houston Methodist Hospital	S. Wesley Long et al
USA/TX-HMH-MCoV-12795/2020	EPI_ISL_790528	Houston Methodist Hospital	Houston Methodist Hospital	S. Wesley Long et al
USA/TX-HMH-MCoV-12796/2020	EPI_ISL_790529	Houston Methodist Hospital	Houston Methodist Hospital	S. Wesley Long et al
USA/TX-HMH-MCoV-12797/2020	EPI_ISL_790530	Houston Methodist Hospital	Houston Methodist Hospital	S. Wesley Long et al
USA/TX-HMH-MCoV-12798/2020	EPI_ISL_790531	Houston Methodist Hospital	Houston Methodist Hospital	S. Wesley Long et al
USA/TX-HMH-MCoV-12799/2020	EPI_ISL_790532	Houston Methodist Hospital	Houston Methodist Hospital	S. Wesley Long et al
USA/TX-HMH-MCoV-12800/2020	EPI_ISL_790533	Houston Methodist Hospital	Houston Methodist Hospital	S. Wesley Long et al
USA/TX-HMH-MCoV-12801/2020	EPI_ISL_790534	Houston Methodist Hospital	Houston Methodist Hospital	S. Wesley Long et al
USA/TX-HMH-MCoV-12802/2020	EPI_ISL_789857	Houston Methodist Hospital	Houston Methodist Hospital	S. Wesley Long et al
USA/TX-HMH-MCoV-12803/2020	EPI_ISL_790535	Houston Methodist Hospital	Houston Methodist Hospital	S. Wesley Long et al
USA/TX-HMH-MCoV-12804/2020	EPI_ISL_790536	Houston Methodist Hospital	Houston Methodist Hospital	S. Wesley Long et al
USA/TX-HMH-MCoV-12806/2020	EPI_ISL_790537	Houston Methodist Hospital	Houston Methodist Hospital	S. Wesley Long et al
USA/TX-HMH-MCoV-12807/2020	EPI_ISL_790538	Houston Methodist Hospital	Houston Methodist Hospital	S. Wesley Long et al
USA/TX-HMH-MCoV-12808/2020	EPI_ISL_790539	Houston Methodist Hospital	Houston Methodist Hospital	S. Wesley Long et al
USA/TX-HMH-MCoV-12809/2020	EPI_ISL_790540	Houston Methodist Hospital	Houston Methodist Hospital	S. Wesley Long et al
USA/TX-HMH-MCoV-12810/2020	EPI_ISL_789821	Houston Methodist Hospital	Houston Methodist Hospital	S. Wesley Long et al
USA/TX-HMH-MCoV-12811/2020	EPI_ISL_790541	Houston Methodist Hospital	Houston Methodist Hospital	S. Wesley Long et al
USA/TX-HMH-MCoV-12812/2020	EPI_ISL_790542	Houston Methodist Hospital	Houston Methodist Hospital	S. Wesley Long et al
USA/TX-HMH-MCoV-12813/2020	EPI_ISL_790543	Houston Methodist Hospital	Houston Methodist Hospital	S. Wesley Long et al
USA/TX-HMH-MCoV-12814/2020	EPI_ISL_790544	Houston Methodist Hospital	Houston Methodist Hospital	S. Wesley Long et al
USA/TX-HMH-MCoV-12815/2020	EPI_ISL_790545	Houston Methodist Hospital	Houston Methodist Hospital	S. Wesley Long et al
USA/TX-HMH-MCoV-12816/2020	EPI_ISL_789942	Houston Methodist Hospital	Houston Methodist Hospital	S. Wesley Long et al
USA/TX-HMH-MCoV-12817/2020	EPI_ISL_789818	Houston Methodist Hospital	Houston Methodist Hospital	S. Wesley Long et al
USA/TX-HMH-MCoV-12818/2020	EPI_ISL_790546	Houston Methodist Hospital	Houston Methodist Hospital	S. Wesley Long et al
USA/TX-HMH-MCoV-12819/2020	EPI_ISL_790547	Houston Methodist Hospital	Houston Methodist Hospital	S. Wesley Long et al
USA/TX-HMH-MCoV-12820/2020	EPI_ISL_789824	Houston Methodist Hospital	Houston Methodist Hospital	S. Wesley Long et al
USA/TX-HMH-MCoV-12821/2020	EPI_ISL_790548	Houston Methodist Hospital	Houston Methodist Hospital	S. Wesley Long et al
USA/TX-HMH-MCoV-12822/2020	EPI_ISL_790549	Houston Methodist Hospital	Houston Methodist Hospital	S. Wesley Long et al
USA/TX-HMH-MCoV-12823/2020	EPI_ISL_790550	Houston Methodist Hospital	Houston Methodist Hospital	S. Wesley Long et al
USA/TX-HMH-MCoV-12825/2020	EPI_ISL_789993	Houston Methodist Hospital	Houston Methodist Hospital	S. Wesley Long et al
USA/TX-HMH-MCoV-12826/2020	EPI_ISL_789924	Houston Methodist Hospital	Houston Methodist Hospital	S. Wesley Long et al
USA/TX-HMH-MCoV-12827/2020	EPI_ISL_790551	Houston Methodist Hospital	Houston Methodist Hospital	S. Wesley Long et al
USA/TX-HMH-MCoV-12828/2020	EPI_ISL_790552	Houston Methodist Hospital	Houston Methodist Hospital	S. Wesley Long et al
USA/TX-HMH-MCoV-12829/2020	EPI_ISL_790553	Houston Methodist Hospital	Houston Methodist Hospital	S. Wesley Long et al
USA/TX-HMH-MCoV-12830/2020	EPI_ISL_790554	Houston Methodist Hospital	Houston Methodist Hospital	S. Wesley Long et al
USA/TX-HMH-MCoV-12831/2020	EPI_ISL_790555	Houston Methodist Hospital	Houston Methodist Hospital	S. Wesley Long et al
USA/TX-HMH-MCoV-12832/2020	EPI_ISL_789859	Houston Methodist Hospital	Houston Methodist Hospital	S. Wesley Long et al
USA/TX-HMH-MCoV-12833/2020	EPI_ISL_789865	Houston Methodist Hospital	Houston Methodist Hospital	S. Wesley Long et al
USA/TX-HMH-MCoV-12834/2020	EPI_ISL_790556	Houston Methodist Hospital	Houston Methodist Hospital	S. Wesley Long et al
USA/TX-HMH-MCoV-12835/2020	EPI_ISL_790557	Houston Methodist Hospital	Houston Methodist Hospital	S. Wesley Long et al
USA/TX-HMH-MCoV-12836/2020	EPI_ISL_790558	Houston Methodist Hospital	Houston Methodist Hospital	S. Wesley Long et al
USA/TX-HMH-MCoV-12837/2020	EPI_ISL_790559	Houston Methodist Hospital	Houston Methodist Hospital	S. Wesley Long et al
USA/TX-HMH-MCoV-12838/2020	EPI_ISL_790560	Houston Methodist Hospital	Houston Methodist Hospital	S. Wesley Long et al
USA/TX-HMH-MCoV-12839/2020	EPI_ISL_790561	Houston Methodist Hospital	Houston Methodist Hospital	S. Wesley Long et al
USA/TX-HMH-MCoV-12840/2020	EPI_ISL_790562	Houston Methodist Hospital	Houston Methodist Hospital	S. Wesley Long et al
USA/TX-HMH-MCoV-12841/2020	EPI_ISL_790563	Houston Methodist Hospital	Houston Methodist Hospital	S. Wesley Long et al
USA/TX-HMH-MCoV-12842/2020	EPI_ISL_790564	Houston Methodist Hospital	Houston Methodist Hospital	S. Wesley Long et al
USA/TX-HMH-MCoV-12843/2020	EPI_ISL_790565	Houston Methodist Hospital	Houston Methodist Hospital	S. Wesley Long et al
USA/TX-HMH-MCoV-12844/2020	EPI_ISL_790566	Houston Methodist Hospital	Houston Methodist Hospital	S. Wesley Long et al
USA/TX-HMH-MCoV-12845/2020	EPI_ISL_787998	Houston Methodist Hospital	Houston Methodist Hospital	S. Wesley Long et al
USA/TX-HMH-MCoV-12846/2020	EPI_ISL_787999	Houston Methodist Hospital	Houston Methodist Hospital	S. Wesley Long et al
USA/TX-HMH-MCoV-12847/2020	EPI_ISL_788000	Houston Methodist Hospital	Houston Methodist Hospital	S. Wesley Long et al
USA/TX-HMH-MCoV-12848/2020	EPI_ISL_788001	Houston Methodist Hospital	Houston Methodist Hospital	S. Wesley Long et al
USA/TX-HMH-MCoV-12849/2020	EPI_ISL_788002	Houston Methodist Hospital	Houston Methodist Hospital	S. Wesley Long et al
USA/TX-HMH-MCoV-12850/2020	EPI_ISL_788003	Houston Methodist Hospital	Houston Methodist Hospital	S. Wesley Long et al
USA/TX-HMH-MCoV-12851/2020	EPI_ISL_788004	Houston Methodist Hospital	Houston Methodist Hospital	S. Wesley Long et al
USA/TX-HMH-MCoV-12852/2020	EPI_ISL_788005	Houston Methodist Hospital	Houston Methodist Hospital	S. Wesley Long et al
USA/TX-HMH-MCoV-12853/2020	EPI_ISL_788006	Houston Methodist Hospital	Houston Methodist Hospital	S. Wesley Long et al
USA/TX-HMH-MCoV-12854/2020	EPI_ISL_788007	Houston Methodist Hospital	Houston Methodist Hospital	S. Wesley Long et al
USA/TX-HMH-MCoV-12855/2020	EPI_ISL_788008	Houston Methodist Hospital	Houston Methodist Hospital	S. Wesley Long et al
USA/TX-HMH-MCoV-12856/2020	EPI_ISL_788009	Houston Methodist Hospital	Houston Methodist Hospital	S. Wesley Long et al
USA/TX-HMH-MCoV-12857/2020	EPI_ISL_788010	Houston Methodist Hospital	Houston Methodist Hospital	S. Wesley Long et al
USA/TX-HMH-MCoV-12858/2020	EPI_ISL_788011	Houston Methodist Hospital	Houston Methodist Hospital	S. Wesley Long et al
USA/TX-HMH-MCoV-12859/2020	EPI_ISL_788012	Houston Methodist Hospital	Houston Methodist Hospital	S. Wesley Long et al
USA/TX-HMH-MCoV-12860/2020	EPI_ISL_788013	Houston Methodist Hospital	Houston Methodist Hospital	S. Wesley Long et al
USA/TX-HMH-MCoV-12861/2020	EPI_ISL_788014	Houston Methodist Hospital	Houston Methodist Hospital	S. Wesley Long et al
USA/TX-HMH-MCoV-12862/2020	EPI_ISL_788015	Houston Methodist Hospital	Houston Methodist Hospital	S. Wesley Long et al
USA/TX-HMH-MCoV-12863/2020	EPI_ISL_788016	Houston Methodist Hospital	Houston Methodist Hospital	S. Wesley Long et al
USA/TX-HMH-MCoV-12864/2020	EPI_ISL_788017	Houston Methodist Hospital	Houston Methodist Hospital	S. Wesley Long et al
USA/TX-HMH-MCoV-12865/2020	EPI_ISL_788018	Houston Methodist Hospital	Houston Methodist Hospital	S. Wesley Long et al
USA/TX-HMH-MCoV-12866/2020	EPI_ISL_788019	Houston Methodist Hospital	Houston Methodist Hospital	S. Wesley Long et al
USA/TX-HMH-MCoV-12868/2020	EPI_ISL_788020	Houston Methodist Hospital	Houston Methodist Hospital	S. Wesley Long et al
USA/TX-HMH-MCoV-12869/2020	EPI_ISL_788021	Houston Methodist Hospital	Houston Methodist Hospital	S. Wesley Long et al
USA/TX-HMH-MCoV-12870/2020	EPI_ISL_788022	Houston Methodist Hospital	Houston Methodist Hospital	S. Wesley Long et al
USA/TX-HMH-MCoV-12871/2020	EPI_ISL_788023	Houston Methodist Hospital	Houston Methodist Hospital	S. Wesley Long et al
USA/TX-HMH-MCoV-12872/2020	EPI_ISL_788024	Houston Methodist Hospital	Houston Methodist Hospital	S. Wesley Long et al
USA/TX-HMH-MCoV-12873/2020	EPI_ISL_788025	Houston Methodist Hospital	Houston Methodist Hospital	S. Wesley Long et al
USA/TX-HMH-MCoV-12874/2020	EPI_ISL_788026	Houston Methodist Hospital	Houston Methodist Hospital	S. Wesley Long et al
USA/TX-HMH-MCoV-12875/2020	EPI_ISL_788027	Houston Methodist Hospital	Houston Methodist Hospital	S. Wesley Long et al
USA/TX-HMH-MCoV-12876/2020	EPI_ISL_788028	Houston Methodist Hospital	Houston Methodist Hospital	S. Wesley Long et al
USA/TX-HMH-MCoV-12877/2020	EPI_ISL_788029	Houston Methodist Hospital	Houston Methodist Hospital	S. Wesley Long et al
USA/TX-HMH-MCoV-12878/2020	EPI_ISL_788030	Houston Methodist Hospital	Houston Methodist Hospital	S. Wesley Long et al
USA/TX-HMH-MCoV-12879/2020	EPI_ISL_788031	Houston Methodist Hospital	Houston Methodist Hospital	S. Wesley Long et al
USA/TX-HMH-MCoV-12880/2020	EPI_ISL_788032	Houston Methodist Hospital	Houston Methodist Hospital	S. Wesley Long et al
USA/TX-HMH-MCoV-12881/2020	EPI_ISL_788033	Houston Methodist Hospital	Houston Methodist Hospital	S. Wesley Long et al
USA/TX-HMH-MCoV-12882/2020	EPI_ISL_788034	Houston Methodist Hospital	Houston Methodist Hospital	S. Wesley Long et al
USA/TX-HMH-MCoV-12883/2020	EPI_ISL_788035	Houston Methodist Hospital	Houston Methodist Hospital	S. Wesley Long et al
USA/TX-HMH-MCoV-12884/2020	EPI_ISL_788036	Houston Methodist Hospital	Houston Methodist Hospital	S. Wesley Long et al
USA/TX-HMH-MCoV-12885/2020	EPI_ISL_788037	Houston Methodist Hospital	Houston Methodist Hospital	S. Wesley Long et al
USA/TX-HMH-MCoV-12886/2020	EPI_ISL_788038	Houston Methodist Hospital	Houston Methodist Hospital	S. Wesley Long et al
USA/TX-HMH-MCoV-12887/2020	EPI_ISL_788039	Houston Methodist Hospital	Houston Methodist Hospital	S. Wesley Long et al
USA/TX-HMH-MCoV-12888/2020	EPI_ISL_788040	Houston Methodist Hospital	Houston Methodist Hospital	S. Wesley Long et al
USA/TX-HMH-MCoV-12889/2020	EPI_ISL_788041	Houston Methodist Hospital	Houston Methodist Hospital	S. Wesley Long et al
USA/TX-HMH-MCoV-12890/2020	EPI_ISL_788042	Houston Methodist Hospital	Houston Methodist Hospital	S. Wesley Long et al
USA/TX-HMH-MCoV-12891/2020	EPI_ISL_788043	Houston Methodist Hospital	Houston Methodist Hospital	S. Wesley Long et al
USA/TX-HMH-MCoV-12892/2020	EPI_ISL_788044	Houston Methodist Hospital	Houston Methodist Hospital	S. Wesley Long et al
USA/TX-HMH-MCoV-12893/2020	EPI_ISL_788045	Houston Methodist Hospital	Houston Methodist Hospital	S. Wesley Long et al
USA/TX-HMH-MCoV-12894/2020	EPI_ISL_788046	Houston Methodist Hospital	Houston Methodist Hospital	S. Wesley Long et al
USA/TX-HMH-MCoV-12895/2020	EPI_ISL_788047	Houston Methodist Hospital	Houston Methodist Hospital	S. Wesley Long et al
USA/TX-HMH-MCoV-12896/2020	EPI_ISL_788048	Houston Methodist Hospital	Houston Methodist Hospital	S. Wesley Long et al
USA/TX-HMH-MCoV-12897/2020	EPI_ISL_788049	Houston Methodist Hospital	Houston Methodist Hospital	S. Wesley Long et al
USA/TX-HMH-MCoV-12898/2020	EPI_ISL_788050	Houston Methodist Hospital	Houston Methodist Hospital	S. Wesley Long et al
USA/TX-HMH-MCoV-12899/2020	EPI_ISL_788051	Houston Methodist Hospital	Houston Methodist Hospital	S. Wesley Long et al
USA/TX-HMH-MCoV-12900/2020	EPI_ISL_788052	Houston Methodist Hospital	Houston Methodist Hospital	S. Wesley Long et al
USA/TX-HMH-MCoV-12901/2020	EPI_ISL_788053	Houston Methodist Hospital	Houston Methodist Hospital	S. Wesley Long et al
USA/TX-HMH-MCoV-12902/2020	EPI_ISL_788054	Houston Methodist Hospital	Houston Methodist Hospital	S. Wesley Long et al
USA/TX-HMH-MCoV-12903/2020	EPI_ISL_788055	Houston Methodist Hospital	Houston Methodist Hospital	S. Wesley Long et al
USA/TX-HMH-MCoV-12904/2020	EPI_ISL_788056	Houston Methodist Hospital	Houston Methodist Hospital	S. Wesley Long et al
USA/TX-HMH-MCoV-12905/2020	EPI_ISL_788057	Houston Methodist Hospital	Houston Methodist Hospital	S. Wesley Long et al
USA/TX-HMH-MCoV-12906/2020	EPI_ISL_788058	Houston Methodist Hospital	Houston Methodist Hospital	S. Wesley Long et al
USA/TX-HMH-MCoV-12907/2020	EPI_ISL_788059	Houston Methodist Hospital	Houston Methodist Hospital	S. Wesley Long et al
USA/TX-HMH-MCoV-12908/2020	EPI_ISL_788060	Houston Methodist Hospital	Houston Methodist Hospital	S. Wesley Long et al
USA/TX-HMH-MCoV-12909/2020	EPI_ISL_788061	Houston Methodist Hospital	Houston Methodist Hospital	S. Wesley Long et al
USA/TX-HMH-MCoV-12910/2020	EPI_ISL_788062	Houston Methodist Hospital	Houston Methodist Hospital	S. Wesley Long et al
USA/TX-HMH-MCoV-12911/2020	EPI_ISL_788063	Houston Methodist Hospital	Houston Methodist Hospital	S. Wesley Long et al
USA/TX-HMH-MCoV-12912/2020	EPI_ISL_788064	Houston Methodist Hospital	Houston Methodist Hospital	S. Wesley Long et al
USA/TX-HMH-MCoV-12913/2020	EPI_ISL_788065	Houston Methodist Hospital	Houston Methodist Hospital	S. Wesley Long et al
USA/TX-HMH-MCoV-12914/2020	EPI_ISL_788066	Houston Methodist Hospital	Houston Methodist Hospital	S. Wesley Long et al
USA/TX-HMH-MCoV-12915/2020	EPI_ISL_788067	Houston Methodist Hospital	Houston Methodist Hospital	S. Wesley Long et al
USA/TX-HMH-MCoV-12916/2020	EPI_ISL_788068	Houston Methodist Hospital	Houston Methodist Hospital	S. Wesley Long et al
USA/TX-HMH-MCoV-12917/2020	EPI_ISL_788069	Houston Methodist Hospital	Houston Methodist Hospital	S. Wesley Long et al
USA/TX-HMH-MCoV-12918/2020	EPI_ISL_788070	Houston Methodist Hospital	Houston Methodist Hospital	S. Wesley Long et al
USA/TX-HMH-MCoV-12919/2020	EPI_ISL_788071	Houston Methodist Hospital	Houston Methodist Hospital	S. Wesley Long et al
USA/TX-HMH-MCoV-12920/2020	EPI_ISL_788072	Houston Methodist Hospital	Houston Methodist Hospital	S. Wesley Long et al
USA/TX-HMH-MCoV-12921/2020	EPI_ISL_788073	Houston Methodist Hospital	Houston Methodist Hospital	S. Wesley Long et al
USA/TX-HMH-MCoV-12922/2020	EPI_ISL_788074	Houston Methodist Hospital	Houston Methodist Hospital	S. Wesley Long et al
USA/TX-HMH-MCoV-12923/2020	EPI_ISL_788075	Houston Methodist Hospital	Houston Methodist Hospital	S. Wesley Long et al
USA/TX-HMH-MCoV-12924/2020	EPI_ISL_788076	Houston Methodist Hospital	Houston Methodist Hospital	S. Wesley Long et al
USA/TX-HMH-MCoV-12925/2020	EPI_ISL_788077	Houston Methodist Hospital	Houston Methodist Hospital	S. Wesley Long et al
USA/TX-HMH-MCoV-12926/2020	EPI_ISL_788078	Houston Methodist Hospital	Houston Methodist Hospital	S. Wesley Long et al
USA/TX-HMH-MCoV-12927/2020	EPI_ISL_788079	Houston Methodist Hospital	Houston Methodist Hospital	S. Wesley Long et al
USA/TX-HMH-MCoV-12928/2020	EPI_ISL_788080	Houston Methodist Hospital	Houston Methodist Hospital	S. Wesley Long et al
USA/TX-HMH-MCoV-12929/2020	EPI_ISL_788081	Houston Methodist Hospital	Houston Methodist Hospital	S. Wesley Long et al
USA/TX-HMH-MCoV-12930/2020	EPI_ISL_788082	Houston Methodist Hospital	Houston Methodist Hospital	S. Wesley Long et al
USA/TX-HMH-MCoV-12931/2020	EPI_ISL_788083	Houston Methodist Hospital	Houston Methodist Hospital	S. Wesley Long et al
USA/TX-HMH-MCoV-12932/2020	EPI_ISL_788084	Houston Methodist Hospital	Houston Methodist Hospital	S. Wesley Long et al
USA/TX-HMH-MCoV-12933/2020	EPI_ISL_788085	Houston Methodist Hospital	Houston Methodist Hospital	S. Wesley Long et al
USA/TX-HMH-MCoV-12934/2020	EPI_ISL_788086	Houston Methodist Hospital	Houston Methodist Hospital	S. Wesley Long et al
USA/TX-HMH-MCoV-12935/2020	EPI_ISL_788087	Houston Methodist Hospital	Houston Methodist Hospital	S. Wesley Long et al
USA/TX-HMH-MCoV-12936/2020	EPI_ISL_788088	Houston Methodist Hospital	Houston Methodist Hospital	S. Wesley Long et al
USA/TX-HMH-MCoV-12937/2020	EPI_ISL_788089	Houston Methodist Hospital	Houston Methodist Hospital	S. Wesley Long et al
USA/TX-HMH-MCoV-12938/2020	EPI_ISL_788090	Houston Methodist Hospital	Houston Methodist Hospital	S. Wesley Long et al
USA/TX-HMH-MCoV-12939/2020	EPI_ISL_788091	Houston Methodist Hospital	Houston Methodist Hospital	S. Wesley Long et al
USA/TX-HMH-MCoV-12940/2020	EPI_ISL_788092	Houston Methodist Hospital	Houston Methodist Hospital	S. Wesley Long et al
USA/TX-HMH-MCoV-12941/2020	EPI_ISL_788093	Houston Methodist Hospital	Houston Methodist Hospital	S. Wesley Long et al
USA/TX-HMH-MCoV-12942/2020	EPI_ISL_788094	Houston Methodist Hospital	Houston Methodist Hospital	S. Wesley Long et al
USA/TX-HMH-MCoV-12943/2020	EPI_ISL_788095	Houston Methodist Hospital	Houston Methodist Hospital	S. Wesley Long et al
USA/TX-HMH-MCoV-12944/2020	EPI_ISL_788096	Houston Methodist Hospital	Houston Methodist Hospital	S. Wesley Long et al
USA/TX-HMH-MCoV-12945/2020	EPI_ISL_788097	Houston Methodist Hospital	Houston Methodist Hospital	S. Wesley Long et al
USA/TX-HMH-MCoV-12946/2020	EPI_ISL_788098	Houston Methodist Hospital	Houston Methodist Hospital	S. Wesley Long et al
USA/TX-HMH-MCoV-12947/2020	EPI_ISL_788099	Houston Methodist Hospital	Houston Methodist Hospital	S. Wesley Long et al
USA/TX-HMH-MCoV-12948/2020	EPI_ISL_788100	Houston Methodist Hospital	Houston Methodist Hospital	S. Wesley Long et al
USA/TX-HMH-MCoV-12949/2020	EPI_ISL_788101	Houston Methodist Hospital	Houston Methodist Hospital	S. Wesley Long et al
USA/TX-HMH-MCoV-12950/2020	EPI_ISL_788102	Houston Methodist Hospital	Houston Methodist Hospital	S. Wesley Long et al
USA/TX-HMH-MCoV-12951/2020	EPI_ISL_788103	Houston Methodist Hospital	Houston Methodist Hospital	S. Wesley Long et al
USA/TX-HMH-MCoV-12952/2020	EPI_ISL_788104	Houston Methodist Hospital	Houston Methodist Hospital	S. Wesley Long et al
USA/TX-HMH-MCoV-12953/2020	EPI_ISL_788105	Houston Methodist Hospital	Houston Methodist Hospital	S. Wesley Long et al
USA/TX-HMH-MCoV-12954/2020	EPI_ISL_788106	Houston Methodist Hospital	Houston Methodist Hospital	S. Wesley Long et al
USA/TX-HMH-MCoV-12955/2020	EPI_ISL_788107	Houston Methodist Hospital	Houston Methodist Hospital	S. Wesley Long et al
USA/TX-HMH-MCoV-12956/2020	EPI_ISL_788108	Houston Methodist Hospital	Houston Methodist Hospital	S. Wesley Long et al
USA/TX-HMH-MCoV-12957/2020	EPI_ISL_788109	Houston Methodist Hospital	Houston Methodist Hospital	S. Wesley Long et al
USA/TX-HMH-MCoV-12958/2020	EPI_ISL_788110	Houston Methodist Hospital	Houston Methodist Hospital	S. Wesley Long et al
USA/TX-HMH-MCoV-12959/2020	EPI_ISL_788111	Houston Methodist Hospital	Houston Methodist Hospital	S. Wesley Long et al
USA/TX-HMH-MCoV-12960/2020	EPI_ISL_788112	Houston Methodist Hospital	Houston Methodist Hospital	S. Wesley Long et al
USA/TX-HMH-MCoV-12961/2020	EPI_ISL_788113	Houston Methodist Hospital	Houston Methodist Hospital	S. Wesley Long et al
USA/TX-HMH-MCoV-12962/2020	EPI_ISL_788114	Houston Methodist Hospital	Houston Methodist Hospital	S. Wesley Long et al
USA/TX-HMH-MCoV-12963/2020	EPI_ISL_788115	Houston Methodist Hospital	Houston Methodist Hospital	S. Wesley Long et al
USA/TX-HMH-MCoV-12964/2020	EPI_ISL_788116	Houston Methodist Hospital	Houston Methodist Hospital	S. Wesley Long et al
USA/TX-HMH-MCoV-12965/2020	EPI_ISL_788117	Houston Methodist Hospital	Houston Methodist Hospital	S. Wesley Long et al
USA/TX-HMH-MCoV-12966/2020	EPI_ISL_788118	Houston Methodist Hospital	Houston Methodist Hospital	S. Wesley Long et al
USA/TX-HMH-MCoV-12967/2020	EPI_ISL_788119	Houston Methodist Hospital	Houston Methodist Hospital	S. Wesley Long et al
USA/TX-HMH-MCoV-12968/2020	EPI_ISL_788120	Houston Methodist Hospital	Houston Methodist Hospital	S. Wesley Long et al
USA/TX-HMH-MCoV-12969/2020	EPI_ISL_788121	Houston Methodist Hospital	Houston Methodist Hospital	S. Wesley Long et al
USA/TX-HMH-MCoV-12970/2020	EPI_ISL_788122	Houston Methodist Hospital	Houston Methodist Hospital	S. Wesley Long et al
USA/TX-HMH-MCoV-12971/2020	EPI_ISL_788123	Houston Methodist Hospital	Houston Methodist Hospital	S. Wesley Long et al
USA/TX-HMH-MCoV-12972/2020	EPI_ISL_788124	Houston Methodist Hospital	Houston Methodist Hospital	S. Wesley Long et al
USA/TX-HMH-MCoV-12973/2020	EPI_ISL_788125	Houston Methodist Hospital	Houston Methodist Hospital	S. Wesley Long et al
USA/TX-HMH-MCoV-12974/2020	EPI_ISL_788126	Houston Methodist Hospital	Houston Methodist Hospital	S. Wesley Long et al
USA/TX-HMH-MCoV-12975/2020	EPI_ISL_788127	Houston Methodist Hospital	Houston Methodist Hospital	S. Wesley Long et al
USA/TX-HMH-MCoV-12977/2020	EPI_ISL_788128	Houston Methodist Hospital	Houston Methodist Hospital	S. Wesley Long et al
USA/TX-HMH-MCoV-12978/2020	EPI_ISL_788129	Houston Methodist Hospital	Houston Methodist Hospital	S. Wesley Long et al
USA/TX-HMH-MCoV-12979/2020	EPI_ISL_788130	Houston Methodist Hospital	Houston Methodist Hospital	S. Wesley Long et al
USA/TX-HMH-MCoV-12980/2020	EPI_ISL_788131	Houston Methodist Hospital	Houston Methodist Hospital	S. Wesley Long et al
USA/TX-HMH-MCoV-12981/2020	EPI_ISL_788132	Houston Methodist Hospital	Houston Methodist Hospital	S. Wesley Long et al
USA/TX-HMH-MCoV-12982/2020	EPI_ISL_788133	Houston Methodist Hospital	Houston Methodist Hospital	S. Wesley Long et al
USA/TX-HMH-MCoV-12983/2020	EPI_ISL_788134	Houston Methodist Hospital	Houston Methodist Hospital	S. Wesley Long et al
USA/TX-HMH-MCoV-12984/2020	EPI_ISL_788135	Houston Methodist Hospital	Houston Methodist Hospital	S. Wesley Long et al
USA/TX-HMH-MCoV-12985/2020	EPI_ISL_788136	Houston Methodist Hospital	Houston Methodist Hospital	S. Wesley Long et al
USA/TX-HMH-MCoV-12986/2020	EPI_ISL_788137	Houston Methodist Hospital	Houston Methodist Hospital	S. Wesley Long et al
USA/TX-HMH-MCoV-12987/2020	EPI_ISL_788138	Houston Methodist Hospital	Houston Methodist Hospital	S. Wesley Long et al
USA/TX-HMH-MCoV-12988/2020	EPI_ISL_788139	Houston Methodist Hospital	Houston Methodist Hospital	S. Wesley Long et al
USA/TX-HMH-MCoV-12989/2020	EPI_ISL_788140	Houston Methodist Hospital	Houston Methodist Hospital	S. Wesley Long et al
USA/TX-HMH-MCoV-12990/2020	EPI_ISL_788141	Houston Methodist Hospital	Houston Methodist Hospital	S. Wesley Long et al
USA/TX-HMH-MCoV-12991/2020	EPI_ISL_788142	Houston Methodist Hospital	Houston Methodist Hospital	S. Wesley Long et al
USA/TX-HMH-MCoV-12992/2020	EPI_ISL_788143	Houston Methodist Hospital	Houston Methodist Hospital	S. Wesley Long et al
USA/TX-HMH-MCoV-12993/2020	EPI_ISL_788144	Houston Methodist Hospital	Houston Methodist Hospital	S. Wesley Long et al
USA/TX-HMH-MCoV-12994/2020	EPI_ISL_788145	Houston Methodist Hospital	Houston Methodist Hospital	S. Wesley Long et al
USA/TX-HMH-MCoV-12995/2020	EPI_ISL_788146	Houston Methodist Hospital	Houston Methodist Hospital	S. Wesley Long et al
USA/TX-HMH-MCoV-12996/2020	EPI_ISL_788147	Houston Methodist Hospital	Houston Methodist Hospital	S. Wesley Long et al
USA/TX-HMH-MCoV-12997/2020	EPI_ISL_788148	Houston Methodist Hospital	Houston Methodist Hospital	S. Wesley Long et al
USA/TX-HMH-MCoV-12998/2020	EPI_ISL_788149	Houston Methodist Hospital	Houston Methodist Hospital	S. Wesley Long et al
USA/TX-HMH-MCoV-12999/2020	EPI_ISL_788150	Houston Methodist Hospital	Houston Methodist Hospital	S. Wesley Long et al
USA/TX-HMH-MCoV-13000/2020	EPI_ISL_788151	Houston Methodist Hospital	Houston Methodist Hospital	S. Wesley Long et al
USA/TX-HMH-MCoV-13001/2020	EPI_ISL_788152	Houston Methodist Hospital	Houston Methodist Hospital	S. Wesley Long et al
USA/TX-HMH-MCoV-13002/2020	EPI_ISL_788153	Houston Methodist Hospital	Houston Methodist Hospital	S. Wesley Long et al
USA/TX-HMH-MCoV-13003/2020	EPI_ISL_788154	Houston Methodist Hospital	Houston Methodist Hospital	S. Wesley Long et al
USA/TX-HMH-MCoV-13004/2020	EPI_ISL_788155	Houston Methodist Hospital	Houston Methodist Hospital	S. Wesley Long et al
USA/TX-HMH-MCoV-13005/2020	EPI_ISL_788156	Houston Methodist Hospital	Houston Methodist Hospital	S. Wesley Long et al
USA/TX-HMH-MCoV-13006/2020	EPI_ISL_788157	Houston Methodist Hospital	Houston Methodist Hospital	S. Wesley Long et al
USA/TX-HMH-MCoV-13007/2020	EPI_ISL_788158	Houston Methodist Hospital	Houston Methodist Hospital	S. Wesley Long et al
USA/TX-HMH-MCoV-13008/2020	EPI_ISL_788159	Houston Methodist Hospital	Houston Methodist Hospital	S. Wesley Long et al
USA/TX-HMH-MCoV-13009/2020	EPI_ISL_788160	Houston Methodist Hospital	Houston Methodist Hospital	S. Wesley Long et al
USA/TX-HMH-MCoV-13010/2020	EPI_ISL_788161	Houston Methodist Hospital	Houston Methodist Hospital	S. Wesley Long et al
USA/TX-HMH-MCoV-13011/2020	EPI_ISL_788162	Houston Methodist Hospital	Houston Methodist Hospital	S. Wesley Long et al
USA/TX-HMH-MCoV-13012/2020	EPI_ISL_788163	Houston Methodist Hospital	Houston Methodist Hospital	S. Wesley Long et al
USA/TX-HMH-MCoV-13013/2020	EPI_ISL_788164	Houston Methodist Hospital	Houston Methodist Hospital	S. Wesley Long et al
USA/TX-HMH-MCoV-13014/2020	EPI_ISL_788165	Houston Methodist Hospital	Houston Methodist Hospital	S. Wesley Long et al
USA/TX-HMH-MCoV-13015/2020	EPI_ISL_788166	Houston Methodist Hospital	Houston Methodist Hospital	S. Wesley Long et al
USA/TX-HMH-MCoV-13016/2020	EPI_ISL_788167	Houston Methodist Hospital	Houston Methodist Hospital	S. Wesley Long et al
USA/TX-HMH-MCoV-13017/2020	EPI_ISL_788168	Houston Methodist Hospital	Houston Methodist Hospital	S. Wesley Long et al
USA/TX-HMH-MCoV-13018/2020	EPI_ISL_788169	Houston Methodist Hospital	Houston Methodist Hospital	S. Wesley Long et al
USA/TX-HMH-MCoV-13019/2020	EPI_ISL_788170	Houston Methodist Hospital	Houston Methodist Hospital	S. Wesley Long et al
USA/TX-HMH-MCoV-13020/2020	EPI_ISL_788171	Houston Methodist Hospital	Houston Methodist Hospital	S. Wesley Long et al
USA/TX-HMH-MCoV-13021/2020	EPI_ISL_788172	Houston Methodist Hospital	Houston Methodist Hospital	S. Wesley Long et al
USA/TX-HMH-MCoV-13022/2020	EPI_ISL_788173	Houston Methodist Hospital	Houston Methodist Hospital	S. Wesley Long et al
USA/TX-HMH-MCoV-13023/2020	EPI_ISL_788174	Houston Methodist Hospital	Houston Methodist Hospital	S. Wesley Long et al
USA/TX-HMH-MCoV-13024/2020	EPI_ISL_788175	Houston Methodist Hospital	Houston Methodist Hospital	S. Wesley Long et al
USA/TX-HMH-MCoV-13025/2020	EPI_ISL_788176	Houston Methodist Hospital	Houston Methodist Hospital	S. Wesley Long et al
USA/TX-HMH-MCoV-13026/2020	EPI_ISL_788177	Houston Methodist Hospital	Houston Methodist Hospital	S. Wesley Long et al
USA/TX-HMH-MCoV-13027/2020	EPI_ISL_788178	Houston Methodist Hospital	Houston Methodist Hospital	S. Wesley Long et al
USA/TX-HMH-MCoV-13028/2020	EPI_ISL_788179	Houston Methodist Hospital	Houston Methodist Hospital	S. Wesley Long et al
USA/TX-HMH-MCoV-13029/2020	EPI_ISL_788180	Houston Methodist Hospital	Houston Methodist Hospital	S. Wesley Long et al
USA/TX-HMH-MCoV-13030/2020	EPI_ISL_788181	Houston Methodist Hospital	Houston Methodist Hospital	S. Wesley Long et al
USA/TX-HMH-MCoV-13031/2020	EPI_ISL_788182	Houston Methodist Hospital	Houston Methodist Hospital	S. Wesley Long et al
USA/TX-HMH-MCoV-13032/2020	EPI_ISL_788183	Houston Methodist Hospital	Houston Methodist Hospital	S. Wesley Long et al
USA/TX-HMH-MCoV-13033/2020	EPI_ISL_788184	Houston Methodist Hospital	Houston Methodist Hospital	S. Wesley Long et al
USA/TX-HMH-MCoV-13034/2020	EPI_ISL_788185	Houston Methodist Hospital	Houston Methodist Hospital	S. Wesley Long et al
USA/TX-HMH-MCoV-13035/2020	EPI_ISL_788186	Houston Methodist Hospital	Houston Methodist Hospital	S. Wesley Long et al
USA/TX-HMH-MCoV-13036/2020	EPI_ISL_788187	Houston Methodist Hospital	Houston Methodist Hospital	S. Wesley Long et al
USA/TX-HMH-MCoV-13037/2020	EPI_ISL_788188	Houston Methodist Hospital	Houston Methodist Hospital	S. Wesley Long et al
USA/TX-HMH-MCoV-13038/2020	EPI_ISL_788189	Houston Methodist Hospital	Houston Methodist Hospital	S. Wesley Long et al
USA/TX-HMH-MCoV-13039/2020	EPI_ISL_788190	Houston Methodist Hospital	Houston Methodist Hospital	S. Wesley Long et al
USA/TX-HMH-MCoV-13040/2020	EPI_ISL_788191	Houston Methodist Hospital	Houston Methodist Hospital	S. Wesley Long et al
USA/TX-HMH-MCoV-13041/2020	EPI_ISL_788192	Houston Methodist Hospital	Houston Methodist Hospital	S. Wesley Long et al
USA/TX-HMH-MCoV-13042/2020	EPI_ISL_788193	Houston Methodist Hospital	Houston Methodist Hospital	S. Wesley Long et al
USA/TX-HMH-MCoV-13043/2020	EPI_ISL_788194	Houston Methodist Hospital	Houston Methodist Hospital	S. Wesley Long et al
USA/TX-HMH-MCoV-13044/2020	EPI_ISL_788195	Houston Methodist Hospital	Houston Methodist Hospital	S. Wesley Long et al
USA/TX-HMH-MCoV-13045/2020	EPI_ISL_788196	Houston Methodist Hospital	Houston Methodist Hospital	S. Wesley Long et al
USA/TX-HMH-MCoV-13046/2020	EPI_ISL_788197	Houston Methodist Hospital	Houston Methodist Hospital	S. Wesley Long et al
USA/TX-HMH-MCoV-13047/2020	EPI_ISL_788198	Houston Methodist Hospital	Houston Methodist Hospital	S. Wesley Long et al
USA/TX-HMH-MCoV-13048/2020	EPI_ISL_788199	Houston Methodist Hospital	Houston Methodist Hospital	S. Wesley Long et al
USA/TX-HMH-MCoV-13049/2020	EPI_ISL_788200	Houston Methodist Hospital	Houston Methodist Hospital	S. Wesley Long et al
USA/TX-HMH-MCoV-13050/2020	EPI_ISL_788201	Houston Methodist Hospital	Houston Methodist Hospital	S. Wesley Long et al
USA/TX-HMH-MCoV-13051/2020	EPI_ISL_788202	Houston Methodist Hospital	Houston Methodist Hospital	S. Wesley Long et al
USA/TX-HMH-MCoV-13052/2020	EPI_ISL_788203	Houston Methodist Hospital	Houston Methodist Hospital	S. Wesley Long et al
USA/TX-HMH-MCoV-13053/2020	EPI_ISL_788204	Houston Methodist Hospital	Houston Methodist Hospital	S. Wesley Long et al
USA/TX-HMH-MCoV-13054/2020	EPI_ISL_788205	Houston Methodist Hospital	Houston Methodist Hospital	S. Wesley Long et al
USA/TX-HMH-MCoV-13055/2020	EPI_ISL_788206	Houston Methodist Hospital	Houston Methodist Hospital	S. Wesley Long et al
USA/TX-HMH-MCoV-13056/2020	EPI_ISL_788207	Houston Methodist Hospital	Houston Methodist Hospital	S. Wesley Long et al
USA/TX-HMH-MCoV-13057/2020	EPI_ISL_788208	Houston Methodist Hospital	Houston Methodist Hospital	S. Wesley Long et al
USA/TX-HMH-MCoV-13058/2020	EPI_ISL_788209	Houston Methodist Hospital	Houston Methodist Hospital	S. Wesley Long et al
USA/TX-HMH-MCoV-13059/2020	EPI_ISL_788210	Houston Methodist Hospital	Houston Methodist Hospital	S. Wesley Long et al
USA/TX-HMH-MCoV-13060/2020	EPI_ISL_788211	Houston Methodist Hospital	Houston Methodist Hospital	S. Wesley Long et al
USA/TX-HMH-MCoV-13061/2020	EPI_ISL_788212	Houston Methodist Hospital	Houston Methodist Hospital	S. Wesley Long et al
USA/TX-HMH-MCoV-13062/2020	EPI_ISL_788213	Houston Methodist Hospital	Houston Methodist Hospital	S. Wesley Long et al
USA/TX-HMH-MCoV-13063/2020	EPI_ISL_788214	Houston Methodist Hospital	Houston Methodist Hospital	S. Wesley Long et al
USA/TX-HMH-MCoV-13064/2020	EPI_ISL_788215	Houston Methodist Hospital	Houston Methodist Hospital	S. Wesley Long et al
USA/TX-HMH-MCoV-13065/2020	EPI_ISL_788216	Houston Methodist Hospital	Houston Methodist Hospital	S. Wesley Long et al
USA/TX-HMH-MCoV-13066/2020	EPI_ISL_788217	Houston Methodist Hospital	Houston Methodist Hospital	S. Wesley Long et al
USA/TX-HMH-MCoV-13067/2020	EPI_ISL_788218	Houston Methodist Hospital	Houston Methodist Hospital	S. Wesley Long et al
USA/TX-HMH-MCoV-13068/2020	EPI_ISL_788219	Houston Methodist Hospital	Houston Methodist Hospital	S. Wesley Long et al
USA/TX-HMH-MCoV-13069/2020	EPI_ISL_788220	Houston Methodist Hospital	Houston Methodist Hospital	S. Wesley Long et al
USA/TX-HMH-MCoV-13070/2020	EPI_ISL_788221	Houston Methodist Hospital	Houston Methodist Hospital	S. Wesley Long et al
USA/TX-HMH-MCoV-13071/2020	EPI_ISL_788222	Houston Methodist Hospital	Houston Methodist Hospital	S. Wesley Long et al
USA/TX-HMH-MCoV-13072/2020	EPI_ISL_788223	Houston Methodist Hospital	Houston Methodist Hospital	S. Wesley Long et al
USA/TX-HMH-MCoV-13073/2020	EPI_ISL_788224	Houston Methodist Hospital	Houston Methodist Hospital	S. Wesley Long et al
USA/TX-HMH-MCoV-13074/2020	EPI_ISL_788225	Houston Methodist Hospital	Houston Methodist Hospital	S. Wesley Long et al
USA/TX-HMH-MCoV-13075/2020	EPI_ISL_788226	Houston Methodist Hospital	Houston Methodist Hospital	S. Wesley Long et al
USA/TX-HMH-MCoV-13076/2020	EPI_ISL_788227	Houston Methodist Hospital	Houston Methodist Hospital	S. Wesley Long et al
USA/TX-HMH-MCoV-13077/2020	EPI_ISL_788228	Houston Methodist Hospital	Houston Methodist Hospital	S. Wesley Long et al
USA/TX-HMH-MCoV-13078/2020	EPI_ISL_788229	Houston Methodist Hospital	Houston Methodist Hospital	S. Wesley Long et al
USA/TX-HMH-MCoV-13079/2020	EPI_ISL_788230	Houston Methodist Hospital	Houston Methodist Hospital	S. Wesley Long et al
USA/TX-HMH-MCoV-13080/2020	EPI_ISL_788231	Houston Methodist Hospital	Houston Methodist Hospital	S. Wesley Long et al
USA/TX-HMH-MCoV-13081/2020	EPI_ISL_788232	Houston Methodist Hospital	Houston Methodist Hospital	S. Wesley Long et al
USA/TX-HMH-MCoV-13082/2020	EPI_ISL_788233	Houston Methodist Hospital	Houston Methodist Hospital	S. Wesley Long et al
USA/TX-HMH-MCoV-13083/2020	EPI_ISL_788234	Houston Methodist Hospital	Houston Methodist Hospital	S. Wesley Long et al
USA/TX-HMH-MCoV-13084/2020	EPI_ISL_788235	Houston Methodist Hospital	Houston Methodist Hospital	S. Wesley Long et al
USA/TX-HMH-MCoV-13085/2020	EPI_ISL_788236	Houston Methodist Hospital	Houston Methodist Hospital	S. Wesley Long et al
USA/TX-HMH-MCoV-13086/2020	EPI_ISL_788237	Houston Methodist Hospital	Houston Methodist Hospital	S. Wesley Long et al
USA/TX-HMH-MCoV-13087/2020	EPI_ISL_788238	Houston Methodist Hospital	Houston Methodist Hospital	S. Wesley Long et al
USA/TX-HMH-MCoV-13088/2020	EPI_ISL_788239	Houston Methodist Hospital	Houston Methodist Hospital	S. Wesley Long et al
USA/TX-HMH-MCoV-13089/2020	EPI_ISL_788240	Houston Methodist Hospital	Houston Methodist Hospital	S. Wesley Long et al
USA/TX-HMH-MCoV-13090/2020	EPI_ISL_788241	Houston Methodist Hospital	Houston Methodist Hospital	S. Wesley Long et al
USA/TX-HMH-MCoV-13091/2020	EPI_ISL_788242	Houston Methodist Hospital	Houston Methodist Hospital	S. Wesley Long et al
USA/TX-HMH-MCoV-13092/2020	EPI_ISL_788243	Houston Methodist Hospital	Houston Methodist Hospital	S. Wesley Long et al
USA/TX-HMH-MCoV-13093/2020	EPI_ISL_788244	Houston Methodist Hospital	Houston Methodist Hospital	S. Wesley Long et al
USA/TX-HMH-MCoV-13094/2020	EPI_ISL_788245	Houston Methodist Hospital	Houston Methodist Hospital	S. Wesley Long et al
USA/TX-HMH-MCoV-13095/2020	EPI_ISL_788246	Houston Methodist Hospital	Houston Methodist Hospital	S. Wesley Long et al
USA/TX-HMH-MCoV-13096/2020	EPI_ISL_788247	Houston Methodist Hospital	Houston Methodist Hospital	S. Wesley Long et al
USA/TX-HMH-MCoV-13097/2020	EPI_ISL_788248	Houston Methodist Hospital	Houston Methodist Hospital	S. Wesley Long et al
USA/TX-HMH-MCoV-13098/2020	EPI_ISL_788249	Houston Methodist Hospital	Houston Methodist Hospital	S. Wesley Long et al
USA/TX-HMH-MCoV-13099/2020	EPI_ISL_788250	Houston Methodist Hospital	Houston Methodist Hospital	S. Wesley Long et al
USA/TX-HMH-MCoV-13100/2020	EPI_ISL_788251	Houston Methodist Hospital	Houston Methodist Hospital	S. Wesley Long et al
USA/TX-HMH-MCoV-13101/2020	EPI_ISL_788252	Houston Methodist Hospital	Houston Methodist Hospital	S. Wesley Long et al
USA/TX-HMH-MCoV-13102/2020	EPI_ISL_788253	Houston Methodist Hospital	Houston Methodist Hospital	S. Wesley Long et al
USA/TX-HMH-MCoV-13103/2020	EPI_ISL_788254	Houston Methodist Hospital	Houston Methodist Hospital	S. Wesley Long et al
USA/TX-HMH-MCoV-13104/2020	EPI_ISL_788255	Houston Methodist Hospital	Houston Methodist Hospital	S. Wesley Long et al
USA/TX-HMH-MCoV-13105/2020	EPI_ISL_788256	Houston Methodist Hospital	Houston Methodist Hospital	S. Wesley Long et al
USA/TX-HMH-MCoV-13106/2020	EPI_ISL_788257	Houston Methodist Hospital	Houston Methodist Hospital	S. Wesley Long et al
USA/TX-HMH-MCoV-13107/2020	EPI_ISL_788258	Houston Methodist Hospital	Houston Methodist Hospital	S. Wesley Long et al
USA/TX-HMH-MCoV-13108/2020	EPI_ISL_788259	Houston Methodist Hospital	Houston Methodist Hospital	S. Wesley Long et al
USA/TX-HMH-MCoV-13109/2020	EPI_ISL_788260	Houston Methodist Hospital	Houston Methodist Hospital	S. Wesley Long et al
USA/TX-HMH-MCoV-13110/2020	EPI_ISL_788261	Houston Methodist Hospital	Houston Methodist Hospital	S. Wesley Long et al
USA/TX-HMH-MCoV-13111/2020	EPI_ISL_788262	Houston Methodist Hospital	Houston Methodist Hospital	S. Wesley Long et al
USA/TX-HMH-MCoV-13112/2020	EPI_ISL_788263	Houston Methodist Hospital	Houston Methodist Hospital	S. Wesley Long et al
USA/TX-HMH-MCoV-13113/2020	EPI_ISL_788264	Houston Methodist Hospital	Houston Methodist Hospital	S. Wesley Long et al
USA/TX-HMH-MCoV-13114/2020	EPI_ISL_788265	Houston Methodist Hospital	Houston Methodist Hospital	S. Wesley Long et al
USA/TX-HMH-MCoV-13115/2020	EPI_ISL_788266	Houston Methodist Hospital	Houston Methodist Hospital	S. Wesley Long et al
USA/TX-HMH-MCoV-13116/2020	EPI_ISL_788267	Houston Methodist Hospital	Houston Methodist Hospital	S. Wesley Long et al
USA/TX-HMH-MCoV-13117/2020	EPI_ISL_788268	Houston Methodist Hospital	Houston Methodist Hospital	S. Wesley Long et al
USA/TX-HMH-MCoV-13118/2020	EPI_ISL_788269	Houston Methodist Hospital	Houston Methodist Hospital	S. Wesley Long et al
USA/TX-HMH-MCoV-13119/2020	EPI_ISL_788270	Houston Methodist Hospital	Houston Methodist Hospital	S. Wesley Long et al
USA/TX-HMH-MCoV-13120/2020	EPI_ISL_788271	Houston Methodist Hospital	Houston Methodist Hospital	S. Wesley Long et al
USA/TX-HMH-MCoV-13121/2020	EPI_ISL_788272	Houston Methodist Hospital	Houston Methodist Hospital	S. Wesley Long et al
USA/TX-HMH-MCoV-13122/2020	EPI_ISL_788273	Houston Methodist Hospital	Houston Methodist Hospital	S. Wesley Long et al
USA/TX-HMH-MCoV-13123/2020	EPI_ISL_788274	Houston Methodist Hospital	Houston Methodist Hospital	S. Wesley Long et al
USA/TX-HMH-MCoV-13124/2020	EPI_ISL_788275	Houston Methodist Hospital	Houston Methodist Hospital	S. Wesley Long et al
USA/TX-HMH-MCoV-13125/2020	EPI_ISL_788276	Houston Methodist Hospital	Houston Methodist Hospital	S. Wesley Long et al
USA/TX-HMH-MCoV-13126/2020	EPI_ISL_788277	Houston Methodist Hospital	Houston Methodist Hospital	S. Wesley Long et al
USA/TX-HMH-MCoV-13127/2020	EPI_ISL_788278	Houston Methodist Hospital	Houston Methodist Hospital	S. Wesley Long et al
USA/TX-HMH-MCoV-13128/2020	EPI_ISL_788279	Houston Methodist Hospital	Houston Methodist Hospital	S. Wesley Long et al
USA/TX-HMH-MCoV-13129/2020	EPI_ISL_788280	Houston Methodist Hospital	Houston Methodist Hospital	S. Wesley Long et al
USA/TX-HMH-MCoV-13130/2020	EPI_ISL_788281	Houston Methodist Hospital	Houston Methodist Hospital	S. Wesley Long et al
USA/TX-HMH-MCoV-13131/2020	EPI_ISL_788282	Houston Methodist Hospital	Houston Methodist Hospital	S. Wesley Long et al
USA/TX-HMH-MCoV-13132/2020	EPI_ISL_788283	Houston Methodist Hospital	Houston Methodist Hospital	S. Wesley Long et al
USA/TX-HMH-MCoV-13133/2020	EPI_ISL_788284	Houston Methodist Hospital	Houston Methodist Hospital	S. Wesley Long et al
USA/TX-HMH-MCoV-13134/2020	EPI_ISL_788285	Houston Methodist Hospital	Houston Methodist Hospital	S. Wesley Long et al
USA/TX-HMH-MCoV-13135/2020	EPI_ISL_788286	Houston Methodist Hospital	Houston Methodist Hospital	S. Wesley Long et al
USA/TX-HMH-MCoV-13136/2020	EPI_ISL_788287	Houston Methodist Hospital	Houston Methodist Hospital	S. Wesley Long et al
USA/TX-HMH-MCoV-13137/2020	EPI_ISL_788288	Houston Methodist Hospital	Houston Methodist Hospital	S. Wesley Long et al
USA/TX-HMH-MCoV-13138/2020	EPI_ISL_788289	Houston Methodist Hospital	Houston Methodist Hospital	S. Wesley Long et al
USA/TX-HMH-MCoV-13139/2020	EPI_ISL_788290	Houston Methodist Hospital	Houston Methodist Hospital	S. Wesley Long et al
USA/TX-HMH-MCoV-13140/2020	EPI_ISL_788291	Houston Methodist Hospital	Houston Methodist Hospital	S. Wesley Long et al
USA/TX-HMH-MCoV-13141/2020	EPI_ISL_788292	Houston Methodist Hospital	Houston Methodist Hospital	S. Wesley Long et al
USA/TX-HMH-MCoV-13142/2020	EPI_ISL_788293	Houston Methodist Hospital	Houston Methodist Hospital	S. Wesley Long et al
USA/TX-HMH-MCoV-13143/2020	EPI_ISL_788294	Houston Methodist Hospital	Houston Methodist Hospital	S. Wesley Long et al
USA/TX-HMH-MCoV-13144/2020	EPI_ISL_788295	Houston Methodist Hospital	Houston Methodist Hospital	S. Wesley Long et al
USA/TX-HMH-MCoV-13145/2020	EPI_ISL_788296	Houston Methodist Hospital	Houston Methodist Hospital	S. Wesley Long et al
USA/TX-HMH-MCoV-13146/2020	EPI_ISL_788297	Houston Methodist Hospital	Houston Methodist Hospital	S. Wesley Long et al
USA/TX-HMH-MCoV-13147/2020	EPI_ISL_788298	Houston Methodist Hospital	Houston Methodist Hospital	S. Wesley Long et al
USA/TX-HMH-MCoV-13148/2020	EPI_ISL_788299	Houston Methodist Hospital	Houston Methodist Hospital	S. Wesley Long et al
USA/TX-HMH-MCoV-13149/2020	EPI_ISL_788300	Houston Methodist Hospital	Houston Methodist Hospital	S. Wesley Long et al
USA/TX-HMH-MCoV-13150/2020	EPI_ISL_788301	Houston Methodist Hospital	Houston Methodist Hospital	S. Wesley Long et al
USA/TX-HMH-MCoV-13151/2020	EPI_ISL_788302	Houston Methodist Hospital	Houston Methodist Hospital	S. Wesley Long et al
USA/TX-HMH-MCoV-13152/2020	EPI_ISL_788303	Houston Methodist Hospital	Houston Methodist Hospital	S. Wesley Long et al
USA/TX-HMH-MCoV-13153/2020	EPI_ISL_788304	Houston Methodist Hospital	Houston Methodist Hospital	S. Wesley Long et al
USA/TX-HMH-MCoV-13154/2020	EPI_ISL_788305	Houston Methodist Hospital	Houston Methodist Hospital	S. Wesley Long et al
USA/TX-HMH-MCoV-13155/2020	EPI_ISL_788306	Houston Methodist Hospital	Houston Methodist Hospital	S. Wesley Long et al
USA/TX-HMH-MCoV-13156/2020	EPI_ISL_788307	Houston Methodist Hospital	Houston Methodist Hospital	S. Wesley Long et al
USA/TX-HMH-MCoV-13157/2020	EPI_ISL_788308	Houston Methodist Hospital	Houston Methodist Hospital	S. Wesley Long et al
USA/TX-HMH-MCoV-13158/2020	EPI_ISL_788309	Houston Methodist Hospital	Houston Methodist Hospital	S. Wesley Long et al
USA/TX-HMH-MCoV-13159/2020	EPI_ISL_788310	Houston Methodist Hospital	Houston Methodist Hospital	S. Wesley Long et al
USA/TX-HMH-MCoV-13160/2020	EPI_ISL_788311	Houston Methodist Hospital	Houston Methodist Hospital	S. Wesley Long et al
USA/TX-HMH-MCoV-13161/2020	EPI_ISL_788312	Houston Methodist Hospital	Houston Methodist Hospital	S. Wesley Long et al
USA/TX-HMH-MCoV-13162/2020	EPI_ISL_788313	Houston Methodist Hospital	Houston Methodist Hospital	S. Wesley Long et al
USA/TX-HMH-MCoV-13163/2020	EPI_ISL_788314	Houston Methodist Hospital	Houston Methodist Hospital	S. Wesley Long et al
USA/TX-HMH-MCoV-13164/2020	EPI_ISL_788315	Houston Methodist Hospital	Houston Methodist Hospital	S. Wesley Long et al
USA/TX-HMH-MCoV-13165/2020	EPI_ISL_788316	Houston Methodist Hospital	Houston Methodist Hospital	S. Wesley Long et al
USA/TX-HMH-MCoV-13166/2020	EPI_ISL_788317	Houston Methodist Hospital	Houston Methodist Hospital	S. Wesley Long et al
USA/TX-HMH-MCoV-13167/2020	EPI_ISL_788318	Houston Methodist Hospital	Houston Methodist Hospital	S. Wesley Long et al
USA/TX-HMH-MCoV-13168/2020	EPI_ISL_788319	Houston Methodist Hospital	Houston Methodist Hospital	S. Wesley Long et al
USA/TX-HMH-MCoV-13169/2020	EPI_ISL_788320	Houston Methodist Hospital	Houston Methodist Hospital	S. Wesley Long et al
USA/TX-HMH-MCoV-13170/2020	EPI_ISL_788321	Houston Methodist Hospital	Houston Methodist Hospital	S. Wesley Long et al
USA/TX-HMH-MCoV-13171/2020	EPI_ISL_788322	Houston Methodist Hospital	Houston Methodist Hospital	S. Wesley Long et al
USA/TX-HMH-MCoV-13172/2020	EPI_ISL_788323	Houston Methodist Hospital	Houston Methodist Hospital	S. Wesley Long et al
USA/TX-HMH-MCoV-13173/2020	EPI_ISL_788324	Houston Methodist Hospital	Houston Methodist Hospital	S. Wesley Long et al
USA/TX-HMH-MCoV-13174/2020	EPI_ISL_788325	Houston Methodist Hospital	Houston Methodist Hospital	S. Wesley Long et al
USA/TX-HMH-MCoV-13175/2020	EPI_ISL_788326	Houston Methodist Hospital	Houston Methodist Hospital	S. Wesley Long et al
USA/TX-HMH-MCoV-13176/2020	EPI_ISL_788327	Houston Methodist Hospital	Houston Methodist Hospital	S. Wesley Long et al
USA/TX-HMH-MCoV-13177/2020	EPI_ISL_788328	Houston Methodist Hospital	Houston Methodist Hospital	S. Wesley Long et al
USA/TX-HMH-MCoV-13178/2020	EPI_ISL_788329	Houston Methodist Hospital	Houston Methodist Hospital	S. Wesley Long et al
USA/TX-HMH-MCoV-13179/2020	EPI_ISL_788330	Houston Methodist Hospital	Houston Methodist Hospital	S. Wesley Long et al
USA/TX-HMH-MCoV-13180/2020	EPI_ISL_788331	Houston Methodist Hospital	Houston Methodist Hospital	S. Wesley Long et al
USA/TX-HMH-MCoV-13181/2020	EPI_ISL_788332	Houston Methodist Hospital	Houston Methodist Hospital	S. Wesley Long et al
USA/TX-HMH-MCoV-13182/2020	EPI_ISL_788333	Houston Methodist Hospital	Houston Methodist Hospital	S. Wesley Long et al
USA/TX-HMH-MCoV-13183/2020	EPI_ISL_788334	Houston Methodist Hospital	Houston Methodist Hospital	S. Wesley Long et al
USA/TX-HMH-MCoV-13184/2020	EPI_ISL_788335	Houston Methodist Hospital	Houston Methodist Hospital	S. Wesley Long et al
USA/TX-HMH-MCoV-13185/2020	EPI_ISL_788336	Houston Methodist Hospital	Houston Methodist Hospital	S. Wesley Long et al
USA/TX-HMH-MCoV-13186/2020	EPI_ISL_788337	Houston Methodist Hospital	Houston Methodist Hospital	S. Wesley Long et al
USA/TX-HMH-MCoV-13187/2020	EPI_ISL_788338	Houston Methodist Hospital	Houston Methodist Hospital	S. Wesley Long et al
USA/TX-HMH-MCoV-13188/2020	EPI_ISL_788339	Houston Methodist Hospital	Houston Methodist Hospital	S. Wesley Long et al
USA/TX-HMH-MCoV-13189/2020	EPI_ISL_788340	Houston Methodist Hospital	Houston Methodist Hospital	S. Wesley Long et al
USA/TX-HMH-MCoV-13190/2020	EPI_ISL_788341	Houston Methodist Hospital	Houston Methodist Hospital	S. Wesley Long et al
USA/TX-HMH-MCoV-13191/2020	EPI_ISL_788342	Houston Methodist Hospital	Houston Methodist Hospital	S. Wesley Long et al
USA/TX-HMH-MCoV-13192/2020	EPI_ISL_788343	Houston Methodist Hospital	Houston Methodist Hospital	S. Wesley Long et al
USA/TX-HMH-MCoV-13193/2020	EPI_ISL_788344	Houston Methodist Hospital	Houston Methodist Hospital	S. Wesley Long et al
USA/TX-HMH-MCoV-13194/2020	EPI_ISL_788345	Houston Methodist Hospital	Houston Methodist Hospital	S. Wesley Long et al
USA/TX-HMH-MCoV-13195/2020	EPI_ISL_788346	Houston Methodist Hospital	Houston Methodist Hospital	S. Wesley Long et al
USA/TX-HMH-MCoV-13196/2020	EPI_ISL_788347	Houston Methodist Hospital	Houston Methodist Hospital	S. Wesley Long et al
USA/TX-HMH-MCoV-13197/2020	EPI_ISL_788348	Houston Methodist Hospital	Houston Methodist Hospital	S. Wesley Long et al
USA/TX-HMH-MCoV-13198/2020	EPI_ISL_788349	Houston Methodist Hospital	Houston Methodist Hospital	S. Wesley Long et al
USA/TX-HMH-MCoV-13199/2020	EPI_ISL_788350	Houston Methodist Hospital	Houston Methodist Hospital	S. Wesley Long et al
USA/TX-HMH-MCoV-13200/2020	EPI_ISL_788351	Houston Methodist Hospital	Houston Methodist Hospital	S. Wesley Long et al
USA/TX-HMH-MCoV-13201/2020	EPI_ISL_788352	Houston Methodist Hospital	Houston Methodist Hospital	S. Wesley Long et al
USA/TX-HMH-MCoV-13202/2020	EPI_ISL_788353	Houston Methodist Hospital	Houston Methodist Hospital	S. Wesley Long et al
USA/TX-HMH-MCoV-13203/2020	EPI_ISL_788354	Houston Methodist Hospital	Houston Methodist Hospital	S. Wesley Long et al
USA/TX-HMH-MCoV-13204/2020	EPI_ISL_788355	Houston Methodist Hospital	Houston Methodist Hospital	S. Wesley Long et al
USA/TX-HMH-MCoV-13205/2020	EPI_ISL_788356	Houston Methodist Hospital	Houston Methodist Hospital	S. Wesley Long et al
USA/TX-HMH-MCoV-13206/2020	EPI_ISL_788357	Houston Methodist Hospital	Houston Methodist Hospital	S. Wesley Long et al
USA/TX-HMH-MCoV-13207/2020	EPI_ISL_788358	Houston Methodist Hospital	Houston Methodist Hospital	S. Wesley Long et al
USA/TX-HMH-MCoV-13208/2020	EPI_ISL_788359	Houston Methodist Hospital	Houston Methodist Hospital	S. Wesley Long et al
USA/TX-HMH-MCoV-13209/2020	EPI_ISL_788360	Houston Methodist Hospital	Houston Methodist Hospital	S. Wesley Long et al
USA/TX-HMH-MCoV-13210/2020	EPI_ISL_788361	Houston Methodist Hospital	Houston Methodist Hospital	S. Wesley Long et al
USA/TX-HMH-MCoV-13211/2020	EPI_ISL_788362	Houston Methodist Hospital	Houston Methodist Hospital	S. Wesley Long et al
USA/TX-HMH-MCoV-13212/2020	EPI_ISL_788363	Houston Methodist Hospital	Houston Methodist Hospital	S. Wesley Long et al
USA/TX-HMH-MCoV-13213/2020	EPI_ISL_788364	Houston Methodist Hospital	Houston Methodist Hospital	S. Wesley Long et al
USA/TX-HMH-MCoV-13214/2020	EPI_ISL_788365	Houston Methodist Hospital	Houston Methodist Hospital	S. Wesley Long et al
USA/TX-HMH-MCoV-13215/2020	EPI_ISL_788366	Houston Methodist Hospital	Houston Methodist Hospital	S. Wesley Long et al
USA/TX-HMH-MCoV-13216/2020	EPI_ISL_788367	Houston Methodist Hospital	Houston Methodist Hospital	S. Wesley Long et al
USA/TX-HMH-MCoV-13217/2020	EPI_ISL_788368	Houston Methodist Hospital	Houston Methodist Hospital	S. Wesley Long et al
USA/TX-HMH-MCoV-13218/2020	EPI_ISL_788369	Houston Methodist Hospital	Houston Methodist Hospital	S. Wesley Long et al
USA/TX-HMH-MCoV-13219/2020	EPI_ISL_788370	Houston Methodist Hospital	Houston Methodist Hospital	S. Wesley Long et al
USA/TX-HMH-MCoV-13220/2020	EPI_ISL_788371	Houston Methodist Hospital	Houston Methodist Hospital	S. Wesley Long et al
USA/TX-HMH-MCoV-13221/2020	EPI_ISL_788372	Houston Methodist Hospital	Houston Methodist Hospital	S. Wesley Long et al
USA/TX-HMH-MCoV-13222/2020	EPI_ISL_788373	Houston Methodist Hospital	Houston Methodist Hospital	S. Wesley Long et al
USA/TX-HMH-MCoV-13223/2020	EPI_ISL_788374	Houston Methodist Hospital	Houston Methodist Hospital	S. Wesley Long et al
USA/TX-HMH-MCoV-13224/2020	EPI_ISL_788375	Houston Methodist Hospital	Houston Methodist Hospital	S. Wesley Long et al
USA/TX-HMH-MCoV-13225/2020	EPI_ISL_788376	Houston Methodist Hospital	Houston Methodist Hospital	S. Wesley Long et al
USA/TX-HMH-MCoV-13226/2020	EPI_ISL_788377	Houston Methodist Hospital	Houston Methodist Hospital	S. Wesley Long et al
USA/TX-HMH-MCoV-13227/2020	EPI_ISL_788378	Houston Methodist Hospital	Houston Methodist Hospital	S. Wesley Long et al
USA/TX-HMH-MCoV-13229/2020	EPI_ISL_788379	Houston Methodist Hospital	Houston Methodist Hospital	S. Wesley Long et al
USA/TX-HMH-MCoV-13230/2020	EPI_ISL_788380	Houston Methodist Hospital	Houston Methodist Hospital	S. Wesley Long et al
USA/TX-HMH-MCoV-13231/2020	EPI_ISL_788381	Houston Methodist Hospital	Houston Methodist Hospital	S. Wesley Long et al
USA/TX-HMH-MCoV-13232/2020	EPI_ISL_788382	Houston Methodist Hospital	Houston Methodist Hospital	S. Wesley Long et al
USA/TX-HMH-MCoV-13233/2020	EPI_ISL_788383	Houston Methodist Hospital	Houston Methodist Hospital	S. Wesley Long et al
USA/TX-HMH-MCoV-13234/2020	EPI_ISL_788384	Houston Methodist Hospital	Houston Methodist Hospital	S. Wesley Long et al
USA/TX-HMH-MCoV-13235/2020	EPI_ISL_788385	Houston Methodist Hospital	Houston Methodist Hospital	S. Wesley Long et al
USA/TX-HMH-MCoV-13236/2020	EPI_ISL_788386	Houston Methodist Hospital	Houston Methodist Hospital	S. Wesley Long et al
USA/TX-HMH-MCoV-13237/2020	EPI_ISL_788387	Houston Methodist Hospital	Houston Methodist Hospital	S. Wesley Long et al
USA/TX-HMH-MCoV-13238/2020	EPI_ISL_788388	Houston Methodist Hospital	Houston Methodist Hospital	S. Wesley Long et al
USA/TX-HMH-MCoV-13239/2020	EPI_ISL_788389	Houston Methodist Hospital	Houston Methodist Hospital	S. Wesley Long et al
USA/TX-HMH-MCoV-13240/2020	EPI_ISL_788390	Houston Methodist Hospital	Houston Methodist Hospital	S. Wesley Long et al
USA/TX-HMH-MCoV-13241/2020	EPI_ISL_788391	Houston Methodist Hospital	Houston Methodist Hospital	S. Wesley Long et al
USA/TX-HMH-MCoV-13242/2020	EPI_ISL_788392	Houston Methodist Hospital	Houston Methodist Hospital	S. Wesley Long et al
USA/TX-HMH-MCoV-13243/2020	EPI_ISL_788393	Houston Methodist Hospital	Houston Methodist Hospital	S. Wesley Long et al
USA/TX-HMH-MCoV-13244/2020	EPI_ISL_788394	Houston Methodist Hospital	Houston Methodist Hospital	S. Wesley Long et al
USA/TX-HMH-MCoV-13245/2020	EPI_ISL_788395	Houston Methodist Hospital	Houston Methodist Hospital	S. Wesley Long et al
USA/TX-HMH-MCoV-13246/2020	EPI_ISL_788396	Houston Methodist Hospital	Houston Methodist Hospital	S. Wesley Long et al
USA/TX-HMH-MCoV-13247/2020	EPI_ISL_788397	Houston Methodist Hospital	Houston Methodist Hospital	S. Wesley Long et al
USA/TX-HMH-MCoV-13248/2020	EPI_ISL_788398	Houston Methodist Hospital	Houston Methodist Hospital	S. Wesley Long et al
USA/TX-HMH-MCoV-13249/2020	EPI_ISL_788399	Houston Methodist Hospital	Houston Methodist Hospital	S. Wesley Long et al
USA/TX-HMH-MCoV-13250/2020	EPI_ISL_788400	Houston Methodist Hospital	Houston Methodist Hospital	S. Wesley Long et al
USA/TX-HMH-MCoV-13251/2020	EPI_ISL_788401	Houston Methodist Hospital	Houston Methodist Hospital	S. Wesley Long et al
USA/TX-HMH-MCoV-13252/2020	EPI_ISL_788402	Houston Methodist Hospital	Houston Methodist Hospital	S. Wesley Long et al
USA/TX-HMH-MCoV-13253/2020	EPI_ISL_788403	Houston Methodist Hospital	Houston Methodist Hospital	S. Wesley Long et al
USA/TX-HMH-MCoV-13255/2020	EPI_ISL_788404	Houston Methodist Hospital	Houston Methodist Hospital	S. Wesley Long et al
USA/TX-HMH-MCoV-13256/2020	EPI_ISL_788405	Houston Methodist Hospital	Houston Methodist Hospital	S. Wesley Long et al
USA/TX-HMH-MCoV-13257/2020	EPI_ISL_788406	Houston Methodist Hospital	Houston Methodist Hospital	S. Wesley Long et al
USA/TX-HMH-MCoV-13258/2020	EPI_ISL_788407	Houston Methodist Hospital	Houston Methodist Hospital	S. Wesley Long et al
USA/TX-HMH-MCoV-13259/2020	EPI_ISL_788408	Houston Methodist Hospital	Houston Methodist Hospital	S. Wesley Long et al
USA/TX-HMH-MCoV-13260/2020	EPI_ISL_788409	Houston Methodist Hospital	Houston Methodist Hospital	S. Wesley Long et al
USA/TX-HMH-MCoV-13261/2020	EPI_ISL_788410	Houston Methodist Hospital	Houston Methodist Hospital	S. Wesley Long et al
USA/TX-HMH-MCoV-13262/2020	EPI_ISL_788411	Houston Methodist Hospital	Houston Methodist Hospital	S. Wesley Long et al
USA/TX-HMH-MCoV-13263/2020	EPI_ISL_788412	Houston Methodist Hospital	Houston Methodist Hospital	S. Wesley Long et al
USA/TX-HMH-MCoV-13264/2020	EPI_ISL_788413	Houston Methodist Hospital	Houston Methodist Hospital	S. Wesley Long et al
USA/TX-HMH-MCoV-13265/2020	EPI_ISL_788414	Houston Methodist Hospital	Houston Methodist Hospital	S. Wesley Long et al
USA/TX-HMH-MCoV-13266/2020	EPI_ISL_788415	Houston Methodist Hospital	Houston Methodist Hospital	S. Wesley Long et al
USA/TX-HMH-MCoV-13267/2020	EPI_ISL_788416	Houston Methodist Hospital	Houston Methodist Hospital	S. Wesley Long et al
USA/TX-HMH-MCoV-13268/2020	EPI_ISL_788417	Houston Methodist Hospital	Houston Methodist Hospital	S. Wesley Long et al
USA/TX-HMH-MCoV-13269/2020	EPI_ISL_788418	Houston Methodist Hospital	Houston Methodist Hospital	S. Wesley Long et al
USA/TX-HMH-MCoV-13270/2020	EPI_ISL_788419	Houston Methodist Hospital	Houston Methodist Hospital	S. Wesley Long et al
USA/TX-HMH-MCoV-13272/2020	EPI_ISL_788420	Houston Methodist Hospital	Houston Methodist Hospital	S. Wesley Long et al
USA/TX-HMH-MCoV-13273/2020	EPI_ISL_788421	Houston Methodist Hospital	Houston Methodist Hospital	S. Wesley Long et al
USA/TX-HMH-MCoV-13274/2020	EPI_ISL_788422	Houston Methodist Hospital	Houston Methodist Hospital	S. Wesley Long et al
USA/TX-HMH-MCoV-13275/2020	EPI_ISL_788423	Houston Methodist Hospital	Houston Methodist Hospital	S. Wesley Long et al
USA/TX-HMH-MCoV-13276/2020	EPI_ISL_788424	Houston Methodist Hospital	Houston Methodist Hospital	S. Wesley Long et al
USA/TX-HMH-MCoV-13277/2020	EPI_ISL_788425	Houston Methodist Hospital	Houston Methodist Hospital	S. Wesley Long et al
USA/TX-HMH-MCoV-13278/2020	EPI_ISL_788426	Houston Methodist Hospital	Houston Methodist Hospital	S. Wesley Long et al
USA/TX-HMH-MCoV-13279/2020	EPI_ISL_788427	Houston Methodist Hospital	Houston Methodist Hospital	S. Wesley Long et al
USA/TX-HMH-MCoV-13280/2020	EPI_ISL_788428	Houston Methodist Hospital	Houston Methodist Hospital	S. Wesley Long et al
USA/TX-HMH-MCoV-13281/2020	EPI_ISL_788429	Houston Methodist Hospital	Houston Methodist Hospital	S. Wesley Long et al
USA/TX-HMH-MCoV-13282/2020	EPI_ISL_788430	Houston Methodist Hospital	Houston Methodist Hospital	S. Wesley Long et al
USA/TX-HMH-MCoV-13283/2020	EPI_ISL_788431	Houston Methodist Hospital	Houston Methodist Hospital	S. Wesley Long et al
USA/TX-HMH-MCoV-13284/2020	EPI_ISL_788432	Houston Methodist Hospital	Houston Methodist Hospital	S. Wesley Long et al
USA/TX-HMH-MCoV-13285/2020	EPI_ISL_788433	Houston Methodist Hospital	Houston Methodist Hospital	S. Wesley Long et al
USA/TX-HMH-MCoV-13286/2020	EPI_ISL_788434	Houston Methodist Hospital	Houston Methodist Hospital	S. Wesley Long et al
USA/TX-HMH-MCoV-13287/2020	EPI_ISL_788435	Houston Methodist Hospital	Houston Methodist Hospital	S. Wesley Long et al
USA/TX-HMH-MCoV-13288/2020	EPI_ISL_788436	Houston Methodist Hospital	Houston Methodist Hospital	S. Wesley Long et al
USA/TX-HMH-MCoV-13289/2020	EPI_ISL_788437	Houston Methodist Hospital	Houston Methodist Hospital	S. Wesley Long et al
USA/TX-HMH-MCoV-13290/2020	EPI_ISL_788438	Houston Methodist Hospital	Houston Methodist Hospital	S. Wesley Long et al
USA/TX-HMH-MCoV-13291/2020	EPI_ISL_788439	Houston Methodist Hospital	Houston Methodist Hospital	S. Wesley Long et al
USA/TX-HMH-MCoV-13292/2020	EPI_ISL_788440	Houston Methodist Hospital	Houston Methodist Hospital	S. Wesley Long et al
USA/TX-HMH-MCoV-13293/2020	EPI_ISL_788441	Houston Methodist Hospital	Houston Methodist Hospital	S. Wesley Long et al
USA/TX-HMH-MCoV-13294/2020	EPI_ISL_788442	Houston Methodist Hospital	Houston Methodist Hospital	S. Wesley Long et al
USA/TX-HMH-MCoV-13295/2020	EPI_ISL_788443	Houston Methodist Hospital	Houston Methodist Hospital	S. Wesley Long et al
USA/TX-HMH-MCoV-13296/2020	EPI_ISL_788444	Houston Methodist Hospital	Houston Methodist Hospital	S. Wesley Long et al
USA/TX-HMH-MCoV-13297/2020	EPI_ISL_788445	Houston Methodist Hospital	Houston Methodist Hospital	S. Wesley Long et al
USA/TX-HMH-MCoV-13298/2020	EPI_ISL_788446	Houston Methodist Hospital	Houston Methodist Hospital	S. Wesley Long et al
USA/TX-HMH-MCoV-13299/2020	EPI_ISL_788447	Houston Methodist Hospital	Houston Methodist Hospital	S. Wesley Long et al
USA/TX-HMH-MCoV-13300/2020	EPI_ISL_788448	Houston Methodist Hospital	Houston Methodist Hospital	S. Wesley Long et al
USA/TX-HMH-MCoV-13301/2020	EPI_ISL_788449	Houston Methodist Hospital	Houston Methodist Hospital	S. Wesley Long et al
USA/TX-HMH-MCoV-13302/2020	EPI_ISL_788450	Houston Methodist Hospital	Houston Methodist Hospital	S. Wesley Long et al
USA/TX-HMH-MCoV-13303/2020	EPI_ISL_788451	Houston Methodist Hospital	Houston Methodist Hospital	S. Wesley Long et al
USA/TX-HMH-MCoV-13304/2020	EPI_ISL_788452	Houston Methodist Hospital	Houston Methodist Hospital	S. Wesley Long et al
USA/TX-HMH-MCoV-13305/2020	EPI_ISL_788453	Houston Methodist Hospital	Houston Methodist Hospital	S. Wesley Long et al
USA/TX-HMH-MCoV-13306/2020	EPI_ISL_788454	Houston Methodist Hospital	Houston Methodist Hospital	S. Wesley Long et al
USA/TX-HMH-MCoV-13307/2020	EPI_ISL_788455	Houston Methodist Hospital	Houston Methodist Hospital	S. Wesley Long et al
USA/TX-HMH-MCoV-13308/2020	EPI_ISL_788456	Houston Methodist Hospital	Houston Methodist Hospital	S. Wesley Long et al
USA/TX-HMH-MCoV-13309/2020	EPI_ISL_788457	Houston Methodist Hospital	Houston Methodist Hospital	S. Wesley Long et al
USA/TX-HMH-MCoV-13310/2020	EPI_ISL_788458	Houston Methodist Hospital	Houston Methodist Hospital	S. Wesley Long et al
USA/TX-HMH-MCoV-13311/2020	EPI_ISL_788459	Houston Methodist Hospital	Houston Methodist Hospital	S. Wesley Long et al
USA/TX-HMH-MCoV-13312/2020	EPI_ISL_788460	Houston Methodist Hospital	Houston Methodist Hospital	S. Wesley Long et al
USA/TX-HMH-MCoV-13313/2020	EPI_ISL_788461	Houston Methodist Hospital	Houston Methodist Hospital	S. Wesley Long et al
USA/TX-HMH-MCoV-13314/2020	EPI_ISL_788462	Houston Methodist Hospital	Houston Methodist Hospital	S. Wesley Long et al
USA/TX-HMH-MCoV-13315/2020	EPI_ISL_788463	Houston Methodist Hospital	Houston Methodist Hospital	S. Wesley Long et al
USA/TX-HMH-MCoV-13316/2020	EPI_ISL_788464	Houston Methodist Hospital	Houston Methodist Hospital	S. Wesley Long et al
USA/TX-HMH-MCoV-13317/2020	EPI_ISL_788465	Houston Methodist Hospital	Houston Methodist Hospital	S. Wesley Long et al
USA/TX-HMH-MCoV-13318/2020	EPI_ISL_788466	Houston Methodist Hospital	Houston Methodist Hospital	S. Wesley Long et al
USA/TX-HMH-MCoV-13319/2020	EPI_ISL_788467	Houston Methodist Hospital	Houston Methodist Hospital	S. Wesley Long et al
USA/TX-HMH-MCoV-13320/2020	EPI_ISL_788468	Houston Methodist Hospital	Houston Methodist Hospital	S. Wesley Long et al
USA/TX-HMH-MCoV-13321/2020	EPI_ISL_788469	Houston Methodist Hospital	Houston Methodist Hospital	S. Wesley Long et al
USA/TX-HMH-MCoV-13322/2020	EPI_ISL_788470	Houston Methodist Hospital	Houston Methodist Hospital	S. Wesley Long et al
USA/TX-HMH-MCoV-13323/2020	EPI_ISL_788471	Houston Methodist Hospital	Houston Methodist Hospital	S. Wesley Long et al
USA/TX-HMH-MCoV-13324/2020	EPI_ISL_788472	Houston Methodist Hospital	Houston Methodist Hospital	S. Wesley Long et al
USA/TX-HMH-MCoV-13325/2020	EPI_ISL_788473	Houston Methodist Hospital	Houston Methodist Hospital	S. Wesley Long et al
USA/TX-HMH-MCoV-13326/2020	EPI_ISL_788474	Houston Methodist Hospital	Houston Methodist Hospital	S. Wesley Long et al
USA/TX-HMH-MCoV-13327/2020	EPI_ISL_788475	Houston Methodist Hospital	Houston Methodist Hospital	S. Wesley Long et al
USA/TX-HMH-MCoV-13328/2020	EPI_ISL_788476	Houston Methodist Hospital	Houston Methodist Hospital	S. Wesley Long et al
USA/TX-HMH-MCoV-13329/2020	EPI_ISL_788477	Houston Methodist Hospital	Houston Methodist Hospital	S. Wesley Long et al
USA/TX-HMH-MCoV-13330/2020	EPI_ISL_788478	Houston Methodist Hospital	Houston Methodist Hospital	S. Wesley Long et al
USA/TX-HMH-MCoV-13331/2020	EPI_ISL_788479	Houston Methodist Hospital	Houston Methodist Hospital	S. Wesley Long et al
USA/TX-HMH-MCoV-13332/2020	EPI_ISL_788480	Houston Methodist Hospital	Houston Methodist Hospital	S. Wesley Long et al
USA/TX-HMH-MCoV-13333/2020	EPI_ISL_788481	Houston Methodist Hospital	Houston Methodist Hospital	S. Wesley Long et al
USA/TX-HMH-MCoV-13334/2020	EPI_ISL_788482	Houston Methodist Hospital	Houston Methodist Hospital	S. Wesley Long et al
USA/TX-HMH-MCoV-13335/2020	EPI_ISL_788483	Houston Methodist Hospital	Houston Methodist Hospital	S. Wesley Long et al
USA/TX-HMH-MCoV-13336/2020	EPI_ISL_788484	Houston Methodist Hospital	Houston Methodist Hospital	S. Wesley Long et al
USA/TX-HMH-MCoV-13337/2020	EPI_ISL_788485	Houston Methodist Hospital	Houston Methodist Hospital	S. Wesley Long et al
USA/TX-HMH-MCoV-13338/2020	EPI_ISL_788486	Houston Methodist Hospital	Houston Methodist Hospital	S. Wesley Long et al
USA/TX-HMH-MCoV-13339/2020	EPI_ISL_788487	Houston Methodist Hospital	Houston Methodist Hospital	S. Wesley Long et al
USA/TX-HMH-MCoV-13340/2020	EPI_ISL_788488	Houston Methodist Hospital	Houston Methodist Hospital	S. Wesley Long et al
USA/TX-HMH-MCoV-13342/2020	EPI_ISL_788489	Houston Methodist Hospital	Houston Methodist Hospital	S. Wesley Long et al
USA/TX-HMH-MCoV-13343/2020	EPI_ISL_788490	Houston Methodist Hospital	Houston Methodist Hospital	S. Wesley Long et al
USA/TX-HMH-MCoV-13344/2020	EPI_ISL_788491	Houston Methodist Hospital	Houston Methodist Hospital	S. Wesley Long et al
USA/TX-HMH-MCoV-13345/2020	EPI_ISL_788492	Houston Methodist Hospital	Houston Methodist Hospital	S. Wesley Long et al
USA/TX-HMH-MCoV-13346/2020	EPI_ISL_788493	Houston Methodist Hospital	Houston Methodist Hospital	S. Wesley Long et al
USA/TX-HMH-MCoV-13347/2020	EPI_ISL_788494	Houston Methodist Hospital	Houston Methodist Hospital	S. Wesley Long et al
USA/TX-HMH-MCoV-13348/2020	EPI_ISL_788495	Houston Methodist Hospital	Houston Methodist Hospital	S. Wesley Long et al
USA/TX-HMH-MCoV-13349/2020	EPI_ISL_788496	Houston Methodist Hospital	Houston Methodist Hospital	S. Wesley Long et al
USA/TX-HMH-MCoV-13350/2020	EPI_ISL_788497	Houston Methodist Hospital	Houston Methodist Hospital	S. Wesley Long et al
USA/TX-HMH-MCoV-13351/2020	EPI_ISL_788498	Houston Methodist Hospital	Houston Methodist Hospital	S. Wesley Long et al
USA/TX-HMH-MCoV-13352/2020	EPI_ISL_788499	Houston Methodist Hospital	Houston Methodist Hospital	S. Wesley Long et al
USA/TX-HMH-MCoV-13353/2020	EPI_ISL_788500	Houston Methodist Hospital	Houston Methodist Hospital	S. Wesley Long et al
USA/TX-HMH-MCoV-13354/2020	EPI_ISL_788501	Houston Methodist Hospital	Houston Methodist Hospital	S. Wesley Long et al
USA/TX-HMH-MCoV-13355/2020	EPI_ISL_788502	Houston Methodist Hospital	Houston Methodist Hospital	S. Wesley Long et al
USA/TX-HMH-MCoV-13356/2020	EPI_ISL_788503	Houston Methodist Hospital	Houston Methodist Hospital	S. Wesley Long et al
USA/TX-HMH-MCoV-13357/2020	EPI_ISL_788504	Houston Methodist Hospital	Houston Methodist Hospital	S. Wesley Long et al
USA/TX-HMH-MCoV-13358/2020	EPI_ISL_788505	Houston Methodist Hospital	Houston Methodist Hospital	S. Wesley Long et al
USA/TX-HMH-MCoV-13359/2020	EPI_ISL_788506	Houston Methodist Hospital	Houston Methodist Hospital	S. Wesley Long et al
USA/TX-HMH-MCoV-13361/2020	EPI_ISL_788507	Houston Methodist Hospital	Houston Methodist Hospital	S. Wesley Long et al
USA/TX-HMH-MCoV-13363/2020	EPI_ISL_788508	Houston Methodist Hospital	Houston Methodist Hospital	S. Wesley Long et al
USA/TX-HMH-MCoV-13364/2020	EPI_ISL_788509	Houston Methodist Hospital	Houston Methodist Hospital	S. Wesley Long et al
USA/TX-HMH-MCoV-13365/2020	EPI_ISL_788510	Houston Methodist Hospital	Houston Methodist Hospital	S. Wesley Long et al
USA/TX-HMH-MCoV-13366/2020	EPI_ISL_788511	Houston Methodist Hospital	Houston Methodist Hospital	S. Wesley Long et al
USA/TX-HMH-MCoV-13367/2020	EPI_ISL_788512	Houston Methodist Hospital	Houston Methodist Hospital	S. Wesley Long et al
USA/TX-HMH-MCoV-13369/2020	EPI_ISL_788513	Houston Methodist Hospital	Houston Methodist Hospital	S. Wesley Long et al
USA/TX-HMH-MCoV-13371/2020	EPI_ISL_788514	Houston Methodist Hospital	Houston Methodist Hospital	S. Wesley Long et al
USA/TX-HMH-MCoV-13372/2020	EPI_ISL_788515	Houston Methodist Hospital	Houston Methodist Hospital	S. Wesley Long et al
USA/TX-HMH-MCoV-13373/2020	EPI_ISL_788516	Houston Methodist Hospital	Houston Methodist Hospital	S. Wesley Long et al
USA/TX-HMH-MCoV-13374/2020	EPI_ISL_788517	Houston Methodist Hospital	Houston Methodist Hospital	S. Wesley Long et al
USA/TX-HMH-MCoV-13375/2020	EPI_ISL_788518	Houston Methodist Hospital	Houston Methodist Hospital	S. Wesley Long et al
USA/TX-HMH-MCoV-13376/2020	EPI_ISL_788519	Houston Methodist Hospital	Houston Methodist Hospital	S. Wesley Long et al
USA/TX-HMH-MCoV-13377/2020	EPI_ISL_788520	Houston Methodist Hospital	Houston Methodist Hospital	S. Wesley Long et al
USA/TX-HMH-MCoV-13378/2020	EPI_ISL_788521	Houston Methodist Hospital	Houston Methodist Hospital	S. Wesley Long et al
USA/TX-HMH-MCoV-13379/2020	EPI_ISL_788522	Houston Methodist Hospital	Houston Methodist Hospital	S. Wesley Long et al
USA/TX-HMH-MCoV-13380/2020	EPI_ISL_788523	Houston Methodist Hospital	Houston Methodist Hospital	S. Wesley Long et al
USA/TX-HMH-MCoV-13381/2020	EPI_ISL_788524	Houston Methodist Hospital	Houston Methodist Hospital	S. Wesley Long et al
USA/TX-HMH-MCoV-13382/2020	EPI_ISL_788525	Houston Methodist Hospital	Houston Methodist Hospital	S. Wesley Long et al
USA/TX-HMH-MCoV-13383/2020	EPI_ISL_788526	Houston Methodist Hospital	Houston Methodist Hospital	S. Wesley Long et al
USA/TX-HMH-MCoV-13384/2020	EPI_ISL_788527	Houston Methodist Hospital	Houston Methodist Hospital	S. Wesley Long et al
USA/TX-HMH-MCoV-13385/2020	EPI_ISL_788528	Houston Methodist Hospital	Houston Methodist Hospital	S. Wesley Long et al
USA/TX-HMH-MCoV-13386/2020	EPI_ISL_788529	Houston Methodist Hospital	Houston Methodist Hospital	S. Wesley Long et al
USA/TX-HMH-MCoV-13387/2020	EPI_ISL_788530	Houston Methodist Hospital	Houston Methodist Hospital	S. Wesley Long et al
USA/TX-HMH-MCoV-13388/2020	EPI_ISL_788531	Houston Methodist Hospital	Houston Methodist Hospital	S. Wesley Long et al
USA/TX-HMH-MCoV-13389/2020	EPI_ISL_788532	Houston Methodist Hospital	Houston Methodist Hospital	S. Wesley Long et al
USA/TX-HMH-MCoV-13390/2020	EPI_ISL_788533	Houston Methodist Hospital	Houston Methodist Hospital	S. Wesley Long et al
USA/TX-HMH-MCoV-13391/2020	EPI_ISL_788534	Houston Methodist Hospital	Houston Methodist Hospital	S. Wesley Long et al
USA/TX-HMH-MCoV-13392/2020	EPI_ISL_788535	Houston Methodist Hospital	Houston Methodist Hospital	S. Wesley Long et al
USA/TX-HMH-MCoV-13393/2020	EPI_ISL_788536	Houston Methodist Hospital	Houston Methodist Hospital	S. Wesley Long et al
USA/TX-HMH-MCoV-13394/2020	EPI_ISL_788537	Houston Methodist Hospital	Houston Methodist Hospital	S. Wesley Long et al
USA/TX-HMH-MCoV-13395/2020	EPI_ISL_788538	Houston Methodist Hospital	Houston Methodist Hospital	S. Wesley Long et al
USA/TX-HMH-MCoV-13396/2020	EPI_ISL_788539	Houston Methodist Hospital	Houston Methodist Hospital	S. Wesley Long et al
USA/TX-HMH-MCoV-13397/2020	EPI_ISL_788540	Houston Methodist Hospital	Houston Methodist Hospital	S. Wesley Long et al
USA/TX-HMH-MCoV-13398/2020	EPI_ISL_788541	Houston Methodist Hospital	Houston Methodist Hospital	S. Wesley Long et al
USA/TX-HMH-MCoV-13399/2020	EPI_ISL_788542	Houston Methodist Hospital	Houston Methodist Hospital	S. Wesley Long et al
USA/TX-HMH-MCoV-13400/2020	EPI_ISL_788543	Houston Methodist Hospital	Houston Methodist Hospital	S. Wesley Long et al
USA/TX-HMH-MCoV-13401/2020	EPI_ISL_788544	Houston Methodist Hospital	Houston Methodist Hospital	S. Wesley Long et al
USA/TX-HMH-MCoV-13402/2020	EPI_ISL_788545	Houston Methodist Hospital	Houston Methodist Hospital	S. Wesley Long et al
USA/TX-HMH-MCoV-13403/2020	EPI_ISL_788546	Houston Methodist Hospital	Houston Methodist Hospital	S. Wesley Long et al
USA/TX-HMH-MCoV-13406/2020	EPI_ISL_788547	Houston Methodist Hospital	Houston Methodist Hospital	S. Wesley Long et al
USA/TX-HMH-MCoV-13407/2020	EPI_ISL_788548	Houston Methodist Hospital	Houston Methodist Hospital	S. Wesley Long et al
USA/TX-HMH-MCoV-13409/2020	EPI_ISL_788549	Houston Methodist Hospital	Houston Methodist Hospital	S. Wesley Long et al
USA/TX-HMH-MCoV-13410/2020	EPI_ISL_788550	Houston Methodist Hospital	Houston Methodist Hospital	S. Wesley Long et al
USA/TX-HMH-MCoV-13413/2020	EPI_ISL_788551	Houston Methodist Hospital	Houston Methodist Hospital	S. Wesley Long et al
USA/TX-HMH-MCoV-13414/2020	EPI_ISL_788552	Houston Methodist Hospital	Houston Methodist Hospital	S. Wesley Long et al
USA/TX-HMH-MCoV-13415/2020	EPI_ISL_788553	Houston Methodist Hospital	Houston Methodist Hospital	S. Wesley Long et al
USA/TX-HMH-MCoV-13416/2020	EPI_ISL_788554	Houston Methodist Hospital	Houston Methodist Hospital	S. Wesley Long et al
USA/TX-HMH-MCoV-13417/2020	EPI_ISL_788555	Houston Methodist Hospital	Houston Methodist Hospital	S. Wesley Long et al
USA/TX-HMH-MCoV-13419/2020	EPI_ISL_788556	Houston Methodist Hospital	Houston Methodist Hospital	S. Wesley Long et al
USA/TX-HMH-MCoV-13421/2020	EPI_ISL_788557	Houston Methodist Hospital	Houston Methodist Hospital	S. Wesley Long et al
USA/TX-HMH-MCoV-13422/2020	EPI_ISL_788558	Houston Methodist Hospital	Houston Methodist Hospital	S. Wesley Long et al
USA/TX-HMH-MCoV-13423/2020	EPI_ISL_788559	Houston Methodist Hospital	Houston Methodist Hospital	S. Wesley Long et al
USA/TX-HMH-MCoV-13424/2020	EPI_ISL_788560	Houston Methodist Hospital	Houston Methodist Hospital	S. Wesley Long et al
USA/TX-HMH-MCoV-13425/2020	EPI_ISL_788561	Houston Methodist Hospital	Houston Methodist Hospital	S. Wesley Long et al
USA/TX-HMH-MCoV-13426/2020	EPI_ISL_788562	Houston Methodist Hospital	Houston Methodist Hospital	S. Wesley Long et al
USA/TX-HMH-MCoV-13427/2020	EPI_ISL_788563	Houston Methodist Hospital	Houston Methodist Hospital	S. Wesley Long et al
USA/TX-HMH-MCoV-13428/2020	EPI_ISL_788564	Houston Methodist Hospital	Houston Methodist Hospital	S. Wesley Long et al
USA/TX-HMH-MCoV-13430/2020	EPI_ISL_788565	Houston Methodist Hospital	Houston Methodist Hospital	S. Wesley Long et al
USA/TX-HMH-MCoV-13431/2020	EPI_ISL_788566	Houston Methodist Hospital	Houston Methodist Hospital	S. Wesley Long et al
USA/TX-HMH-MCoV-13432/2020	EPI_ISL_788567	Houston Methodist Hospital	Houston Methodist Hospital	S. Wesley Long et al
USA/TX-HMH-MCoV-13433/2020	EPI_ISL_788568	Houston Methodist Hospital	Houston Methodist Hospital	S. Wesley Long et al
USA/TX-HMH-MCoV-13434/2020	EPI_ISL_788569	Houston Methodist Hospital	Houston Methodist Hospital	S. Wesley Long et al
USA/TX-HMH-MCoV-13435/2020	EPI_ISL_788570	Houston Methodist Hospital	Houston Methodist Hospital	S. Wesley Long et al
USA/TX-HMH-MCoV-13436/2020	EPI_ISL_788571	Houston Methodist Hospital	Houston Methodist Hospital	S. Wesley Long et al
USA/TX-HMH-MCoV-13437/2020	EPI_ISL_788572	Houston Methodist Hospital	Houston Methodist Hospital	S. Wesley Long et al
USA/TX-HMH-MCoV-13438/2020	EPI_ISL_788573	Houston Methodist Hospital	Houston Methodist Hospital	S. Wesley Long et al
USA/TX-HMH-MCoV-13439/2020	EPI_ISL_788574	Houston Methodist Hospital	Houston Methodist Hospital	S. Wesley Long et al
USA/TX-HMH-MCoV-13440/2020	EPI_ISL_788575	Houston Methodist Hospital	Houston Methodist Hospital	S. Wesley Long et al
USA/TX-HMH-MCoV-13441/2020	EPI_ISL_788576	Houston Methodist Hospital	Houston Methodist Hospital	S. Wesley Long et al
USA/TX-HMH-MCoV-13442/2020	EPI_ISL_788577	Houston Methodist Hospital	Houston Methodist Hospital	S. Wesley Long et al
USA/TX-HMH-MCoV-13443/2020	EPI_ISL_788578	Houston Methodist Hospital	Houston Methodist Hospital	S. Wesley Long et al
USA/TX-HMH-MCoV-13444/2020	EPI_ISL_788579	Houston Methodist Hospital	Houston Methodist Hospital	S. Wesley Long et al
USA/TX-HMH-MCoV-13445/2020	EPI_ISL_788580	Houston Methodist Hospital	Houston Methodist Hospital	S. Wesley Long et al
USA/TX-HMH-MCoV-13446/2020	EPI_ISL_788581	Houston Methodist Hospital	Houston Methodist Hospital	S. Wesley Long et al
USA/TX-HMH-MCoV-13447/2020	EPI_ISL_788582	Houston Methodist Hospital	Houston Methodist Hospital	S. Wesley Long et al
USA/TX-HMH-MCoV-13448/2020	EPI_ISL_788583	Houston Methodist Hospital	Houston Methodist Hospital	S. Wesley Long et al
USA/TX-HMH-MCoV-13449/2020	EPI_ISL_788584	Houston Methodist Hospital	Houston Methodist Hospital	S. Wesley Long et al
USA/TX-HMH-MCoV-13450/2020	EPI_ISL_788585	Houston Methodist Hospital	Houston Methodist Hospital	S. Wesley Long et al
USA/TX-HMH-MCoV-13451/2020	EPI_ISL_788586	Houston Methodist Hospital	Houston Methodist Hospital	S. Wesley Long et al
USA/TX-HMH-MCoV-13452/2020	EPI_ISL_788587	Houston Methodist Hospital	Houston Methodist Hospital	S. Wesley Long et al
USA/TX-HMH-MCoV-13453/2020	EPI_ISL_788588	Houston Methodist Hospital	Houston Methodist Hospital	S. Wesley Long et al
USA/TX-HMH-MCoV-13454/2020	EPI_ISL_788589	Houston Methodist Hospital	Houston Methodist Hospital	S. Wesley Long et al
USA/TX-HMH-MCoV-13455/2020	EPI_ISL_788590	Houston Methodist Hospital	Houston Methodist Hospital	S. Wesley Long et al
USA/TX-HMH-MCoV-13456/2020	EPI_ISL_788591	Houston Methodist Hospital	Houston Methodist Hospital	S. Wesley Long et al
USA/TX-HMH-MCoV-13457/2020	EPI_ISL_788592	Houston Methodist Hospital	Houston Methodist Hospital	S. Wesley Long et al
USA/TX-HMH-MCoV-13458/2020	EPI_ISL_788593	Houston Methodist Hospital	Houston Methodist Hospital	S. Wesley Long et al
USA/TX-HMH-MCoV-13459/2020	EPI_ISL_788594	Houston Methodist Hospital	Houston Methodist Hospital	S. Wesley Long et al
USA/TX-HMH-MCoV-13461/2020	EPI_ISL_788595	Houston Methodist Hospital	Houston Methodist Hospital	S. Wesley Long et al
USA/TX-HMH-MCoV-13465/2020	EPI_ISL_788596	Houston Methodist Hospital	Houston Methodist Hospital	S. Wesley Long et al
USA/TX-HMH-MCoV-13466/2020	EPI_ISL_788597	Houston Methodist Hospital	Houston Methodist Hospital	S. Wesley Long et al
USA/TX-HMH-MCoV-13467/2020	EPI_ISL_788598	Houston Methodist Hospital	Houston Methodist Hospital	S. Wesley Long et al
USA/TX-HMH-MCoV-13469/2020	EPI_ISL_788599	Houston Methodist Hospital	Houston Methodist Hospital	S. Wesley Long et al
USA/TX-HMH-MCoV-13470/2020	EPI_ISL_788600	Houston Methodist Hospital	Houston Methodist Hospital	S. Wesley Long et al
USA/TX-HMH-MCoV-13471/2020	EPI_ISL_788601	Houston Methodist Hospital	Houston Methodist Hospital	S. Wesley Long et al
USA/TX-HMH-MCoV-13472/2020	EPI_ISL_788602	Houston Methodist Hospital	Houston Methodist Hospital	S. Wesley Long et al
USA/TX-HMH-MCoV-13473/2020	EPI_ISL_788603	Houston Methodist Hospital	Houston Methodist Hospital	S. Wesley Long et al
USA/TX-HMH-MCoV-13474/2020	EPI_ISL_788604	Houston Methodist Hospital	Houston Methodist Hospital	S. Wesley Long et al
USA/TX-HMH-MCoV-13475/2020	EPI_ISL_788605	Houston Methodist Hospital	Houston Methodist Hospital	S. Wesley Long et al
USA/TX-HMH-MCoV-13476/2020	EPI_ISL_788606	Houston Methodist Hospital	Houston Methodist Hospital	S. Wesley Long et al
USA/TX-HMH-MCoV-13477/2020	EPI_ISL_788607	Houston Methodist Hospital	Houston Methodist Hospital	S. Wesley Long et al
USA/TX-HMH-MCoV-13478/2020	EPI_ISL_788608	Houston Methodist Hospital	Houston Methodist Hospital	S. Wesley Long et al
USA/TX-HMH-MCoV-13479/2020	EPI_ISL_788609	Houston Methodist Hospital	Houston Methodist Hospital	S. Wesley Long et al
USA/TX-HMH-MCoV-13481/2020	EPI_ISL_788610	Houston Methodist Hospital	Houston Methodist Hospital	S. Wesley Long et al
USA/TX-HMH-MCoV-13482/2020	EPI_ISL_788611	Houston Methodist Hospital	Houston Methodist Hospital	S. Wesley Long et al
USA/TX-HMH-MCoV-13483/2020	EPI_ISL_788612	Houston Methodist Hospital	Houston Methodist Hospital	S. Wesley Long et al
USA/TX-HMH-MCoV-13484/2020	EPI_ISL_788613	Houston Methodist Hospital	Houston Methodist Hospital	S. Wesley Long et al
USA/TX-HMH-MCoV-13485/2020	EPI_ISL_788614	Houston Methodist Hospital	Houston Methodist Hospital	S. Wesley Long et al
USA/TX-HMH-MCoV-13486/2020	EPI_ISL_788615	Houston Methodist Hospital	Houston Methodist Hospital	S. Wesley Long et al
USA/TX-HMH-MCoV-13487/2020	EPI_ISL_788616	Houston Methodist Hospital	Houston Methodist Hospital	S. Wesley Long et al
USA/TX-HMH-MCoV-13488/2020	EPI_ISL_788617	Houston Methodist Hospital	Houston Methodist Hospital	S. Wesley Long et al
USA/TX-HMH-MCoV-13489/2020	EPI_ISL_788618	Houston Methodist Hospital	Houston Methodist Hospital	S. Wesley Long et al
USA/TX-HMH-MCoV-13490/2020	EPI_ISL_788619	Houston Methodist Hospital	Houston Methodist Hospital	S. Wesley Long et al
USA/TX-HMH-MCoV-13491/2020	EPI_ISL_788620	Houston Methodist Hospital	Houston Methodist Hospital	S. Wesley Long et al
USA/TX-HMH-MCoV-13492/2020	EPI_ISL_788621	Houston Methodist Hospital	Houston Methodist Hospital	S. Wesley Long et al
USA/TX-HMH-MCoV-13493/2020	EPI_ISL_788622	Houston Methodist Hospital	Houston Methodist Hospital	S. Wesley Long et al
USA/TX-HMH-MCoV-13494/2020	EPI_ISL_788623	Houston Methodist Hospital	Houston Methodist Hospital	S. Wesley Long et al
USA/TX-HMH-MCoV-13495/2020	EPI_ISL_788624	Houston Methodist Hospital	Houston Methodist Hospital	S. Wesley Long et al
USA/TX-HMH-MCoV-13496/2020	EPI_ISL_788625	Houston Methodist Hospital	Houston Methodist Hospital	S. Wesley Long et al
USA/TX-HMH-MCoV-13497/2020	EPI_ISL_788626	Houston Methodist Hospital	Houston Methodist Hospital	S. Wesley Long et al
USA/TX-HMH-MCoV-13498/2020	EPI_ISL_788627	Houston Methodist Hospital	Houston Methodist Hospital	S. Wesley Long et al
USA/TX-HMH-MCoV-13499/2020	EPI_ISL_788628	Houston Methodist Hospital	Houston Methodist Hospital	S. Wesley Long et al
USA/TX-HMH-MCoV-13500/2020	EPI_ISL_788629	Houston Methodist Hospital	Houston Methodist Hospital	S. Wesley Long et al
USA/TX-HMH-MCoV-13501/2020	EPI_ISL_788630	Houston Methodist Hospital	Houston Methodist Hospital	S. Wesley Long et al
USA/TX-HMH-MCoV-13502/2020	EPI_ISL_788631	Houston Methodist Hospital	Houston Methodist Hospital	S. Wesley Long et al
USA/TX-HMH-MCoV-13503/2020	EPI_ISL_788632	Houston Methodist Hospital	Houston Methodist Hospital	S. Wesley Long et al
USA/TX-HMH-MCoV-13505/2020	EPI_ISL_788633	Houston Methodist Hospital	Houston Methodist Hospital	S. Wesley Long et al
USA/TX-HMH-MCoV-13507/2020	EPI_ISL_788634	Houston Methodist Hospital	Houston Methodist Hospital	S. Wesley Long et al
USA/TX-HMH-MCoV-13508/2020	EPI_ISL_788635	Houston Methodist Hospital	Houston Methodist Hospital	S. Wesley Long et al
USA/TX-HMH-MCoV-13509/2020	EPI_ISL_788636	Houston Methodist Hospital	Houston Methodist Hospital	S. Wesley Long et al
USA/TX-HMH-MCoV-13510/2020	EPI_ISL_788637	Houston Methodist Hospital	Houston Methodist Hospital	S. Wesley Long et al
USA/TX-HMH-MCoV-13512/2020	EPI_ISL_788638	Houston Methodist Hospital	Houston Methodist Hospital	S. Wesley Long et al
USA/TX-HMH-MCoV-13513/2020	EPI_ISL_788639	Houston Methodist Hospital	Houston Methodist Hospital	S. Wesley Long et al
USA/TX-HMH-MCoV-13514/2020	EPI_ISL_788640	Houston Methodist Hospital	Houston Methodist Hospital	S. Wesley Long et al
USA/TX-HMH-MCoV-13515/2020	EPI_ISL_788641	Houston Methodist Hospital	Houston Methodist Hospital	S. Wesley Long et al
USA/TX-HMH-MCoV-13516/2020	EPI_ISL_788642	Houston Methodist Hospital	Houston Methodist Hospital	S. Wesley Long et al
USA/TX-HMH-MCoV-13518/2020	EPI_ISL_788643	Houston Methodist Hospital	Houston Methodist Hospital	S. Wesley Long et al
USA/TX-HMH-MCoV-13519/2020	EPI_ISL_788644	Houston Methodist Hospital	Houston Methodist Hospital	S. Wesley Long et al
USA/TX-HMH-MCoV-13520/2020	EPI_ISL_788645	Houston Methodist Hospital	Houston Methodist Hospital	S. Wesley Long et al
USA/TX-HMH-MCoV-13521/2020	EPI_ISL_788646	Houston Methodist Hospital	Houston Methodist Hospital	S. Wesley Long et al
USA/TX-HMH-MCoV-13522/2020	EPI_ISL_788647	Houston Methodist Hospital	Houston Methodist Hospital	S. Wesley Long et al
USA/TX-HMH-MCoV-13523/2020	EPI_ISL_788648	Houston Methodist Hospital	Houston Methodist Hospital	S. Wesley Long et al
USA/TX-HMH-MCoV-13524/2020	EPI_ISL_788649	Houston Methodist Hospital	Houston Methodist Hospital	S. Wesley Long et al
USA/TX-HMH-MCoV-13525/2020	EPI_ISL_788650	Houston Methodist Hospital	Houston Methodist Hospital	S. Wesley Long et al
USA/TX-HMH-MCoV-13526/2020	EPI_ISL_788651	Houston Methodist Hospital	Houston Methodist Hospital	S. Wesley Long et al
USA/TX-HMH-MCoV-13527/2020	EPI_ISL_788652	Houston Methodist Hospital	Houston Methodist Hospital	S. Wesley Long et al
USA/TX-HMH-MCoV-13528/2020	EPI_ISL_788653	Houston Methodist Hospital	Houston Methodist Hospital	S. Wesley Long et al
USA/TX-HMH-MCoV-13529/2020	EPI_ISL_788654	Houston Methodist Hospital	Houston Methodist Hospital	S. Wesley Long et al
USA/TX-HMH-MCoV-13530/2020	EPI_ISL_788655	Houston Methodist Hospital	Houston Methodist Hospital	S. Wesley Long et al
USA/TX-HMH-MCoV-13531/2020	EPI_ISL_788656	Houston Methodist Hospital	Houston Methodist Hospital	S. Wesley Long et al
USA/TX-HMH-MCoV-13532/2020	EPI_ISL_788657	Houston Methodist Hospital	Houston Methodist Hospital	S. Wesley Long et al
USA/TX-HMH-MCoV-13533/2020	EPI_ISL_788658	Houston Methodist Hospital	Houston Methodist Hospital	S. Wesley Long et al
USA/TX-HMH-MCoV-13534/2020	EPI_ISL_788659	Houston Methodist Hospital	Houston Methodist Hospital	S. Wesley Long et al
USA/TX-HMH-MCoV-13535/2020	EPI_ISL_788660	Houston Methodist Hospital	Houston Methodist Hospital	S. Wesley Long et al
USA/TX-HMH-MCoV-13537/2020	EPI_ISL_788661	Houston Methodist Hospital	Houston Methodist Hospital	S. Wesley Long et al
USA/TX-HMH-MCoV-13539/2020	EPI_ISL_788662	Houston Methodist Hospital	Houston Methodist Hospital	S. Wesley Long et al
USA/TX-HMH-MCoV-13541/2020	EPI_ISL_788663	Houston Methodist Hospital	Houston Methodist Hospital	S. Wesley Long et al
USA/TX-HMH-MCoV-13543/2020	EPI_ISL_788664	Houston Methodist Hospital	Houston Methodist Hospital	S. Wesley Long et al
USA/TX-HMH-MCoV-13545/2020	EPI_ISL_788665	Houston Methodist Hospital	Houston Methodist Hospital	S. Wesley Long et al
USA/TX-HMH-MCoV-13546/2020	EPI_ISL_788666	Houston Methodist Hospital	Houston Methodist Hospital	S. Wesley Long et al
USA/TX-HMH-MCoV-13547/2020	EPI_ISL_788667	Houston Methodist Hospital	Houston Methodist Hospital	S. Wesley Long et al
USA/TX-HMH-MCoV-13548/2020	EPI_ISL_788668	Houston Methodist Hospital	Houston Methodist Hospital	S. Wesley Long et al
USA/TX-HMH-MCoV-13551/2020	EPI_ISL_788669	Houston Methodist Hospital	Houston Methodist Hospital	S. Wesley Long et al
USA/TX-HMH-MCoV-13552/2020	EPI_ISL_788670	Houston Methodist Hospital	Houston Methodist Hospital	S. Wesley Long et al
USA/TX-HMH-MCoV-13553/2020	EPI_ISL_788671	Houston Methodist Hospital	Houston Methodist Hospital	S. Wesley Long et al
USA/TX-HMH-MCoV-13555/2020	EPI_ISL_788672	Houston Methodist Hospital	Houston Methodist Hospital	S. Wesley Long et al
USA/TX-HMH-MCoV-13556/2020	EPI_ISL_788673	Houston Methodist Hospital	Houston Methodist Hospital	S. Wesley Long et al
USA/TX-HMH-MCoV-13557/2020	EPI_ISL_788674	Houston Methodist Hospital	Houston Methodist Hospital	S. Wesley Long et al
USA/TX-HMH-MCoV-13558/2020	EPI_ISL_788675	Houston Methodist Hospital	Houston Methodist Hospital	S. Wesley Long et al
USA/TX-HMH-MCoV-13559/2020	EPI_ISL_788676	Houston Methodist Hospital	Houston Methodist Hospital	S. Wesley Long et al
USA/TX-HMH-MCoV-13560/2020	EPI_ISL_788677	Houston Methodist Hospital	Houston Methodist Hospital	S. Wesley Long et al
USA/TX-HMH-MCoV-13561/2020	EPI_ISL_788678	Houston Methodist Hospital	Houston Methodist Hospital	S. Wesley Long et al
USA/TX-HMH-MCoV-13562/2020	EPI_ISL_788679	Houston Methodist Hospital	Houston Methodist Hospital	S. Wesley Long et al
USA/TX-HMH-MCoV-13567/2020	EPI_ISL_788680	Houston Methodist Hospital	Houston Methodist Hospital	S. Wesley Long et al
USA/TX-HMH-MCoV-13570/2020	EPI_ISL_788681	Houston Methodist Hospital	Houston Methodist Hospital	S. Wesley Long et al
USA/TX-HMH-MCoV-13571/2020	EPI_ISL_788682	Houston Methodist Hospital	Houston Methodist Hospital	S. Wesley Long et al
USA/TX-HMH-MCoV-13572/2020	EPI_ISL_788683	Houston Methodist Hospital	Houston Methodist Hospital	S. Wesley Long et al
USA/TX-HMH-MCoV-13573/2020	EPI_ISL_788684	Houston Methodist Hospital	Houston Methodist Hospital	S. Wesley Long et al
USA/TX-HMH-MCoV-13575/2020	EPI_ISL_788685	Houston Methodist Hospital	Houston Methodist Hospital	S. Wesley Long et al
USA/TX-HMH-MCoV-13576/2020	EPI_ISL_788686	Houston Methodist Hospital	Houston Methodist Hospital	S. Wesley Long et al
USA/TX-HMH-MCoV-13577/2020	EPI_ISL_788687	Houston Methodist Hospital	Houston Methodist Hospital	S. Wesley Long et al
USA/TX-HMH-MCoV-13578/2020	EPI_ISL_788688	Houston Methodist Hospital	Houston Methodist Hospital	S. Wesley Long et al
USA/TX-HMH-MCoV-13579/2020	EPI_ISL_788689	Houston Methodist Hospital	Houston Methodist Hospital	S. Wesley Long et al
USA/TX-HMH-MCoV-13580/2020	EPI_ISL_788690	Houston Methodist Hospital	Houston Methodist Hospital	S. Wesley Long et al
USA/TX-HMH-MCoV-13581/2020	EPI_ISL_788691	Houston Methodist Hospital	Houston Methodist Hospital	S. Wesley Long et al
USA/TX-HMH-MCoV-13582/2020	EPI_ISL_788692	Houston Methodist Hospital	Houston Methodist Hospital	S. Wesley Long et al
USA/TX-HMH-MCoV-13583/2020	EPI_ISL_788693	Houston Methodist Hospital	Houston Methodist Hospital	S. Wesley Long et al
USA/TX-HMH-MCoV-13584/2020	EPI_ISL_788694	Houston Methodist Hospital	Houston Methodist Hospital	S. Wesley Long et al
USA/TX-HMH-MCoV-13585/2020	EPI_ISL_788695	Houston Methodist Hospital	Houston Methodist Hospital	S. Wesley Long et al
USA/TX-HMH-MCoV-13586/2020	EPI_ISL_788696	Houston Methodist Hospital	Houston Methodist Hospital	S. Wesley Long et al
USA/TX-HMH-MCoV-13587/2020	EPI_ISL_788697	Houston Methodist Hospital	Houston Methodist Hospital	S. Wesley Long et al
USA/TX-HMH-MCoV-13588/2020	EPI_ISL_788698	Houston Methodist Hospital	Houston Methodist Hospital	S. Wesley Long et al
USA/TX-HMH-MCoV-13589/2020	EPI_ISL_788699	Houston Methodist Hospital	Houston Methodist Hospital	S. Wesley Long et al
USA/TX-HMH-MCoV-13590/2020	EPI_ISL_788700	Houston Methodist Hospital	Houston Methodist Hospital	S. Wesley Long et al
USA/TX-HMH-MCoV-13591/2020	EPI_ISL_788701	Houston Methodist Hospital	Houston Methodist Hospital	S. Wesley Long et al
USA/TX-HMH-MCoV-13592/2020	EPI_ISL_788702	Houston Methodist Hospital	Houston Methodist Hospital	S. Wesley Long et al
USA/TX-HMH-MCoV-13593/2020	EPI_ISL_788703	Houston Methodist Hospital	Houston Methodist Hospital	S. Wesley Long et al
USA/TX-HMH-MCoV-13594/2020	EPI_ISL_788704	Houston Methodist Hospital	Houston Methodist Hospital	S. Wesley Long et al
USA/TX-HMH-MCoV-13595/2020	EPI_ISL_788705	Houston Methodist Hospital	Houston Methodist Hospital	S. Wesley Long et al
USA/TX-HMH-MCoV-13596/2020	EPI_ISL_788706	Houston Methodist Hospital	Houston Methodist Hospital	S. Wesley Long et al
USA/TX-HMH-MCoV-13597/2020	EPI_ISL_788707	Houston Methodist Hospital	Houston Methodist Hospital	S. Wesley Long et al
USA/TX-HMH-MCoV-13598/2020	EPI_ISL_788708	Houston Methodist Hospital	Houston Methodist Hospital	S. Wesley Long et al
USA/TX-HMH-MCoV-13599/2020	EPI_ISL_788709	Houston Methodist Hospital	Houston Methodist Hospital	S. Wesley Long et al
USA/TX-HMH-MCoV-13600/2020	EPI_ISL_788710	Houston Methodist Hospital	Houston Methodist Hospital	S. Wesley Long et al
USA/TX-HMH-MCoV-13601/2020	EPI_ISL_788711	Houston Methodist Hospital	Houston Methodist Hospital	S. Wesley Long et al
USA/TX-HMH-MCoV-13602/2020	EPI_ISL_788712	Houston Methodist Hospital	Houston Methodist Hospital	S. Wesley Long et al
USA/TX-HMH-MCoV-13603/2020	EPI_ISL_788713	Houston Methodist Hospital	Houston Methodist Hospital	S. Wesley Long et al
USA/TX-HMH-MCoV-13604/2020	EPI_ISL_788714	Houston Methodist Hospital	Houston Methodist Hospital	S. Wesley Long et al
USA/TX-HMH-MCoV-13605/2020	EPI_ISL_788715	Houston Methodist Hospital	Houston Methodist Hospital	S. Wesley Long et al
USA/TX-HMH-MCoV-13606/2020	EPI_ISL_788716	Houston Methodist Hospital	Houston Methodist Hospital	S. Wesley Long et al
USA/TX-HMH-MCoV-13607/2020	EPI_ISL_788717	Houston Methodist Hospital	Houston Methodist Hospital	S. Wesley Long et al
USA/TX-HMH-MCoV-13608/2020	EPI_ISL_788718	Houston Methodist Hospital	Houston Methodist Hospital	S. Wesley Long et al
USA/TX-HMH-MCoV-13609/2020	EPI_ISL_788719	Houston Methodist Hospital	Houston Methodist Hospital	S. Wesley Long et al
USA/TX-HMH-MCoV-13610/2020	EPI_ISL_788720	Houston Methodist Hospital	Houston Methodist Hospital	S. Wesley Long et al
USA/TX-HMH-MCoV-13612/2020	EPI_ISL_788721	Houston Methodist Hospital	Houston Methodist Hospital	S. Wesley Long et al
USA/TX-HMH-MCoV-13613/2020	EPI_ISL_788722	Houston Methodist Hospital	Houston Methodist Hospital	S. Wesley Long et al
USA/TX-HMH-MCoV-13615/2020	EPI_ISL_788723	Houston Methodist Hospital	Houston Methodist Hospital	S. Wesley Long et al
USA/TX-HMH-MCoV-13616/2020	EPI_ISL_788724	Houston Methodist Hospital	Houston Methodist Hospital	S. Wesley Long et al
USA/TX-HMH-MCoV-13617/2020	EPI_ISL_788725	Houston Methodist Hospital	Houston Methodist Hospital	S. Wesley Long et al
USA/TX-HMH-MCoV-13618/2020	EPI_ISL_788726	Houston Methodist Hospital	Houston Methodist Hospital	S. Wesley Long et al
USA/TX-HMH-MCoV-13619/2020	EPI_ISL_788727	Houston Methodist Hospital	Houston Methodist Hospital	S. Wesley Long et al
USA/TX-HMH-MCoV-13620/2020	EPI_ISL_788728	Houston Methodist Hospital	Houston Methodist Hospital	S. Wesley Long et al
USA/TX-HMH-MCoV-13621/2020	EPI_ISL_788729	Houston Methodist Hospital	Houston Methodist Hospital	S. Wesley Long et al
USA/TX-HMH-MCoV-13622/2020	EPI_ISL_788730	Houston Methodist Hospital	Houston Methodist Hospital	S. Wesley Long et al
USA/TX-HMH-MCoV-13623/2020	EPI_ISL_788731	Houston Methodist Hospital	Houston Methodist Hospital	S. Wesley Long et al
USA/TX-HMH-MCoV-13625/2020	EPI_ISL_788732	Houston Methodist Hospital	Houston Methodist Hospital	S. Wesley Long et al
USA/TX-HMH-MCoV-13627/2020	EPI_ISL_788733	Houston Methodist Hospital	Houston Methodist Hospital	S. Wesley Long et al
USA/TX-HMH-MCoV-13628/2020	EPI_ISL_788734	Houston Methodist Hospital	Houston Methodist Hospital	S. Wesley Long et al
USA/TX-HMH-MCoV-13629/2020	EPI_ISL_788735	Houston Methodist Hospital	Houston Methodist Hospital	S. Wesley Long et al
USA/TX-HMH-MCoV-13630/2020	EPI_ISL_788736	Houston Methodist Hospital	Houston Methodist Hospital	S. Wesley Long et al
USA/TX-HMH-MCoV-13631/2020	EPI_ISL_788737	Houston Methodist Hospital	Houston Methodist Hospital	S. Wesley Long et al
USA/TX-HMH-MCoV-13632/2020	EPI_ISL_788738	Houston Methodist Hospital	Houston Methodist Hospital	S. Wesley Long et al
USA/TX-HMH-MCoV-13633/2020	EPI_ISL_788739	Houston Methodist Hospital	Houston Methodist Hospital	S. Wesley Long et al
USA/TX-HMH-MCoV-13634/2020	EPI_ISL_788740	Houston Methodist Hospital	Houston Methodist Hospital	S. Wesley Long et al
USA/TX-HMH-MCoV-13635/2020	EPI_ISL_788741	Houston Methodist Hospital	Houston Methodist Hospital	S. Wesley Long et al
USA/TX-HMH-MCoV-13636/2020	EPI_ISL_788742	Houston Methodist Hospital	Houston Methodist Hospital	S. Wesley Long et al
USA/TX-HMH-MCoV-13639/2020	EPI_ISL_788743	Houston Methodist Hospital	Houston Methodist Hospital	S. Wesley Long et al
USA/TX-HMH-MCoV-13640/2020	EPI_ISL_788744	Houston Methodist Hospital	Houston Methodist Hospital	S. Wesley Long et al
USA/TX-HMH-MCoV-13641/2020	EPI_ISL_788745	Houston Methodist Hospital	Houston Methodist Hospital	S. Wesley Long et al
USA/TX-HMH-MCoV-13642/2020	EPI_ISL_788746	Houston Methodist Hospital	Houston Methodist Hospital	S. Wesley Long et al
USA/TX-HMH-MCoV-13643/2020	EPI_ISL_788747	Houston Methodist Hospital	Houston Methodist Hospital	S. Wesley Long et al
USA/TX-HMH-MCoV-13646/2020	EPI_ISL_788748	Houston Methodist Hospital	Houston Methodist Hospital	S. Wesley Long et al
USA/TX-HMH-MCoV-13647/2020	EPI_ISL_788749	Houston Methodist Hospital	Houston Methodist Hospital	S. Wesley Long et al
USA/TX-HMH-MCoV-13648/2020	EPI_ISL_788750	Houston Methodist Hospital	Houston Methodist Hospital	S. Wesley Long et al
USA/TX-HMH-MCoV-13649/2020	EPI_ISL_788751	Houston Methodist Hospital	Houston Methodist Hospital	S. Wesley Long et al
USA/TX-HMH-MCoV-13650/2020	EPI_ISL_788752	Houston Methodist Hospital	Houston Methodist Hospital	S. Wesley Long et al
USA/TX-HMH-MCoV-13651/2020	EPI_ISL_788753	Houston Methodist Hospital	Houston Methodist Hospital	S. Wesley Long et al
USA/TX-HMH-MCoV-13652/2020	EPI_ISL_788754	Houston Methodist Hospital	Houston Methodist Hospital	S. Wesley Long et al
USA/TX-HMH-MCoV-13653/2020	EPI_ISL_788755	Houston Methodist Hospital	Houston Methodist Hospital	S. Wesley Long et al
USA/TX-HMH-MCoV-13654/2020	EPI_ISL_788756	Houston Methodist Hospital	Houston Methodist Hospital	S. Wesley Long et al
USA/TX-HMH-MCoV-13655/2020	EPI_ISL_788757	Houston Methodist Hospital	Houston Methodist Hospital	S. Wesley Long et al
USA/TX-HMH-MCoV-13656/2020	EPI_ISL_788758	Houston Methodist Hospital	Houston Methodist Hospital	S. Wesley Long et al
USA/TX-HMH-MCoV-13657/2020	EPI_ISL_788759	Houston Methodist Hospital	Houston Methodist Hospital	S. Wesley Long et al
USA/TX-HMH-MCoV-13658/2020	EPI_ISL_788760	Houston Methodist Hospital	Houston Methodist Hospital	S. Wesley Long et al
USA/TX-HMH-MCoV-13660/2020	EPI_ISL_788761	Houston Methodist Hospital	Houston Methodist Hospital	S. Wesley Long et al
USA/TX-HMH-MCoV-13661/2020	EPI_ISL_788762	Houston Methodist Hospital	Houston Methodist Hospital	S. Wesley Long et al
USA/TX-HMH-MCoV-13662/2020	EPI_ISL_788763	Houston Methodist Hospital	Houston Methodist Hospital	S. Wesley Long et al
USA/TX-HMH-MCoV-13666/2020	EPI_ISL_788764	Houston Methodist Hospital	Houston Methodist Hospital	S. Wesley Long et al
USA/TX-HMH-MCoV-13667/2020	EPI_ISL_788765	Houston Methodist Hospital	Houston Methodist Hospital	S. Wesley Long et al
USA/TX-HMH-MCoV-13668/2020	EPI_ISL_788766	Houston Methodist Hospital	Houston Methodist Hospital	S. Wesley Long et al
USA/TX-HMH-MCoV-13669/2020	EPI_ISL_788767	Houston Methodist Hospital	Houston Methodist Hospital	S. Wesley Long et al
USA/TX-HMH-MCoV-13671/2020	EPI_ISL_788768	Houston Methodist Hospital	Houston Methodist Hospital	S. Wesley Long et al
USA/TX-HMH-MCoV-13672/2020	EPI_ISL_788769	Houston Methodist Hospital	Houston Methodist Hospital	S. Wesley Long et al
USA/TX-HMH-MCoV-13673/2020	EPI_ISL_788770	Houston Methodist Hospital	Houston Methodist Hospital	S. Wesley Long et al
USA/TX-HMH-MCoV-13674/2020	EPI_ISL_788771	Houston Methodist Hospital	Houston Methodist Hospital	S. Wesley Long et al
USA/TX-HMH-MCoV-13675/2020	EPI_ISL_788772	Houston Methodist Hospital	Houston Methodist Hospital	S. Wesley Long et al
USA/TX-HMH-MCoV-13676/2020	EPI_ISL_788773	Houston Methodist Hospital	Houston Methodist Hospital	S. Wesley Long et al
USA/TX-HMH-MCoV-13677/2020	EPI_ISL_788774	Houston Methodist Hospital	Houston Methodist Hospital	S. Wesley Long et al
USA/TX-HMH-MCoV-13678/2020	EPI_ISL_788775	Houston Methodist Hospital	Houston Methodist Hospital	S. Wesley Long et al
USA/TX-HMH-MCoV-13679/2020	EPI_ISL_788776	Houston Methodist Hospital	Houston Methodist Hospital	S. Wesley Long et al
USA/TX-HMH-MCoV-13680/2020	EPI_ISL_788777	Houston Methodist Hospital	Houston Methodist Hospital	S. Wesley Long et al
USA/TX-HMH-MCoV-13681/2020	EPI_ISL_788778	Houston Methodist Hospital	Houston Methodist Hospital	S. Wesley Long et al
USA/TX-HMH-MCoV-13682/2020	EPI_ISL_788779	Houston Methodist Hospital	Houston Methodist Hospital	S. Wesley Long et al
USA/TX-HMH-MCoV-13683/2020	EPI_ISL_788780	Houston Methodist Hospital	Houston Methodist Hospital	S. Wesley Long et al
USA/TX-HMH-MCoV-13684/2020	EPI_ISL_788781	Houston Methodist Hospital	Houston Methodist Hospital	S. Wesley Long et al
USA/TX-HMH-MCoV-13685/2020	EPI_ISL_788782	Houston Methodist Hospital	Houston Methodist Hospital	S. Wesley Long et al
USA/TX-HMH-MCoV-13686/2020	EPI_ISL_788783	Houston Methodist Hospital	Houston Methodist Hospital	S. Wesley Long et al
USA/TX-HMH-MCoV-13687/2020	EPI_ISL_788784	Houston Methodist Hospital	Houston Methodist Hospital	S. Wesley Long et al
USA/TX-HMH-MCoV-13688/2020	EPI_ISL_788785	Houston Methodist Hospital	Houston Methodist Hospital	S. Wesley Long et al
USA/TX-HMH-MCoV-13689/2020	EPI_ISL_788786	Houston Methodist Hospital	Houston Methodist Hospital	S. Wesley Long et al
USA/TX-HMH-MCoV-13690/2020	EPI_ISL_788787	Houston Methodist Hospital	Houston Methodist Hospital	S. Wesley Long et al
USA/TX-HMH-MCoV-13692/2020	EPI_ISL_788788	Houston Methodist Hospital	Houston Methodist Hospital	S. Wesley Long et al
USA/TX-HMH-MCoV-13693/2020	EPI_ISL_788789	Houston Methodist Hospital	Houston Methodist Hospital	S. Wesley Long et al
USA/TX-HMH-MCoV-13694/2020	EPI_ISL_788790	Houston Methodist Hospital	Houston Methodist Hospital	S. Wesley Long et al
USA/TX-HMH-MCoV-13695/2020	EPI_ISL_788791	Houston Methodist Hospital	Houston Methodist Hospital	S. Wesley Long et al
USA/TX-HMH-MCoV-13696/2020	EPI_ISL_788792	Houston Methodist Hospital	Houston Methodist Hospital	S. Wesley Long et al
USA/TX-HMH-MCoV-13697/2020	EPI_ISL_788793	Houston Methodist Hospital	Houston Methodist Hospital	S. Wesley Long et al
USA/TX-HMH-MCoV-13698/2020	EPI_ISL_788794	Houston Methodist Hospital	Houston Methodist Hospital	S. Wesley Long et al
USA/TX-HMH-MCoV-13699/2020	EPI_ISL_788795	Houston Methodist Hospital	Houston Methodist Hospital	S. Wesley Long et al
USA/TX-HMH-MCoV-13700/2020	EPI_ISL_788796	Houston Methodist Hospital	Houston Methodist Hospital	S. Wesley Long et al
USA/TX-HMH-MCoV-13701/2020	EPI_ISL_788797	Houston Methodist Hospital	Houston Methodist Hospital	S. Wesley Long et al
USA/TX-HMH-MCoV-13702/2020	EPI_ISL_788798	Houston Methodist Hospital	Houston Methodist Hospital	S. Wesley Long et al
USA/TX-HMH-MCoV-13703/2020	EPI_ISL_788799	Houston Methodist Hospital	Houston Methodist Hospital	S. Wesley Long et al
USA/TX-HMH-MCoV-13704/2020	EPI_ISL_788800	Houston Methodist Hospital	Houston Methodist Hospital	S. Wesley Long et al
USA/TX-HMH-MCoV-13705/2020	EPI_ISL_788801	Houston Methodist Hospital	Houston Methodist Hospital	S. Wesley Long et al
USA/TX-HMH-MCoV-13706/2020	EPI_ISL_788802	Houston Methodist Hospital	Houston Methodist Hospital	S. Wesley Long et al
USA/TX-HMH-MCoV-13707/2020	EPI_ISL_788803	Houston Methodist Hospital	Houston Methodist Hospital	S. Wesley Long et al
USA/TX-HMH-MCoV-13708/2020	EPI_ISL_788804	Houston Methodist Hospital	Houston Methodist Hospital	S. Wesley Long et al
USA/TX-HMH-MCoV-13710/2020	EPI_ISL_788805	Houston Methodist Hospital	Houston Methodist Hospital	S. Wesley Long et al
USA/TX-HMH-MCoV-13712/2020	EPI_ISL_788806	Houston Methodist Hospital	Houston Methodist Hospital	S. Wesley Long et al
USA/TX-HMH-MCoV-13713/2020	EPI_ISL_788807	Houston Methodist Hospital	Houston Methodist Hospital	S. Wesley Long et al
USA/TX-HMH-MCoV-13714/2020	EPI_ISL_788808	Houston Methodist Hospital	Houston Methodist Hospital	S. Wesley Long et al
USA/TX-HMH-MCoV-13715/2020	EPI_ISL_788809	Houston Methodist Hospital	Houston Methodist Hospital	S. Wesley Long et al
USA/TX-HMH-MCoV-13716/2020	EPI_ISL_788810	Houston Methodist Hospital	Houston Methodist Hospital	S. Wesley Long et al
USA/TX-HMH-MCoV-13717/2020	EPI_ISL_788811	Houston Methodist Hospital	Houston Methodist Hospital	S. Wesley Long et al
USA/TX-HMH-MCoV-13719/2020	EPI_ISL_788812	Houston Methodist Hospital	Houston Methodist Hospital	S. Wesley Long et al
USA/TX-HMH-MCoV-13720/2020	EPI_ISL_788813	Houston Methodist Hospital	Houston Methodist Hospital	S. Wesley Long et al
USA/TX-HMH-MCoV-13721/2020	EPI_ISL_788814	Houston Methodist Hospital	Houston Methodist Hospital	S. Wesley Long et al
USA/TX-HMH-MCoV-13722/2020	EPI_ISL_788815	Houston Methodist Hospital	Houston Methodist Hospital	S. Wesley Long et al
USA/TX-HMH-MCoV-13723/2020	EPI_ISL_788816	Houston Methodist Hospital	Houston Methodist Hospital	S. Wesley Long et al
USA/TX-HMH-MCoV-13724/2020	EPI_ISL_788817	Houston Methodist Hospital	Houston Methodist Hospital	S. Wesley Long et al
USA/TX-HMH-MCoV-13725/2020	EPI_ISL_788818	Houston Methodist Hospital	Houston Methodist Hospital	S. Wesley Long et al
USA/TX-HMH-MCoV-13726/2020	EPI_ISL_788819	Houston Methodist Hospital	Houston Methodist Hospital	S. Wesley Long et al
USA/TX-HMH-MCoV-13727/2020	EPI_ISL_788820	Houston Methodist Hospital	Houston Methodist Hospital	S. Wesley Long et al
USA/TX-HMH-MCoV-13728/2020	EPI_ISL_788821	Houston Methodist Hospital	Houston Methodist Hospital	S. Wesley Long et al
USA/TX-HMH-MCoV-13729/2020	EPI_ISL_788822	Houston Methodist Hospital	Houston Methodist Hospital	S. Wesley Long et al
USA/TX-HMH-MCoV-13730/2020	EPI_ISL_788823	Houston Methodist Hospital	Houston Methodist Hospital	S. Wesley Long et al
USA/TX-HMH-MCoV-13731/2020	EPI_ISL_788824	Houston Methodist Hospital	Houston Methodist Hospital	S. Wesley Long et al
USA/TX-HMH-MCoV-13732/2020	EPI_ISL_788825	Houston Methodist Hospital	Houston Methodist Hospital	S. Wesley Long et al
USA/TX-HMH-MCoV-13733/2020	EPI_ISL_788826	Houston Methodist Hospital	Houston Methodist Hospital	S. Wesley Long et al
USA/TX-HMH-MCoV-13734/2020	EPI_ISL_788827	Houston Methodist Hospital	Houston Methodist Hospital	S. Wesley Long et al
USA/TX-HMH-MCoV-13735/2020	EPI_ISL_788828	Houston Methodist Hospital	Houston Methodist Hospital	S. Wesley Long et al
USA/TX-HMH-MCoV-13736/2020	EPI_ISL_788829	Houston Methodist Hospital	Houston Methodist Hospital	S. Wesley Long et al
USA/TX-HMH-MCoV-13737/2020	EPI_ISL_788830	Houston Methodist Hospital	Houston Methodist Hospital	S. Wesley Long et al
USA/TX-HMH-MCoV-13738/2020	EPI_ISL_788831	Houston Methodist Hospital	Houston Methodist Hospital	S. Wesley Long et al
USA/TX-HMH-MCoV-13739/2020	EPI_ISL_788832	Houston Methodist Hospital	Houston Methodist Hospital	S. Wesley Long et al
USA/TX-HMH-MCoV-13740/2020	EPI_ISL_788833	Houston Methodist Hospital	Houston Methodist Hospital	S. Wesley Long et al
USA/TX-HMH-MCoV-13741/2020	EPI_ISL_788834	Houston Methodist Hospital	Houston Methodist Hospital	S. Wesley Long et al
USA/TX-HMH-MCoV-13742/2020	EPI_ISL_788835	Houston Methodist Hospital	Houston Methodist Hospital	S. Wesley Long et al
USA/TX-HMH-MCoV-13743/2020	EPI_ISL_788836	Houston Methodist Hospital	Houston Methodist Hospital	S. Wesley Long et al
USA/TX-HMH-MCoV-13744/2020	EPI_ISL_788837	Houston Methodist Hospital	Houston Methodist Hospital	S. Wesley Long et al
USA/TX-HMH-MCoV-13745/2020	EPI_ISL_788838	Houston Methodist Hospital	Houston Methodist Hospital	S. Wesley Long et al
USA/TX-HMH-MCoV-13746/2020	EPI_ISL_788839	Houston Methodist Hospital	Houston Methodist Hospital	S. Wesley Long et al
USA/TX-HMH-MCoV-13747/2020	EPI_ISL_788840	Houston Methodist Hospital	Houston Methodist Hospital	S. Wesley Long et al
USA/TX-HMH-MCoV-13748/2020	EPI_ISL_788841	Houston Methodist Hospital	Houston Methodist Hospital	S. Wesley Long et al
USA/TX-HMH-MCoV-13749/2020	EPI_ISL_788842	Houston Methodist Hospital	Houston Methodist Hospital	S. Wesley Long et al
USA/TX-HMH-MCoV-13750/2020	EPI_ISL_788843	Houston Methodist Hospital	Houston Methodist Hospital	S. Wesley Long et al
USA/TX-HMH-MCoV-13751/2020	EPI_ISL_788844	Houston Methodist Hospital	Houston Methodist Hospital	S. Wesley Long et al
USA/TX-HMH-MCoV-13752/2020	EPI_ISL_788845	Houston Methodist Hospital	Houston Methodist Hospital	S. Wesley Long et al
USA/TX-HMH-MCoV-13753/2020	EPI_ISL_788846	Houston Methodist Hospital	Houston Methodist Hospital	S. Wesley Long et al
USA/TX-HMH-MCoV-13754/2020	EPI_ISL_788847	Houston Methodist Hospital	Houston Methodist Hospital	S. Wesley Long et al
USA/TX-HMH-MCoV-13755/2020	EPI_ISL_788848	Houston Methodist Hospital	Houston Methodist Hospital	S. Wesley Long et al
USA/TX-HMH-MCoV-13756/2020	EPI_ISL_788849	Houston Methodist Hospital	Houston Methodist Hospital	S. Wesley Long et al
USA/TX-HMH-MCoV-13757/2020	EPI_ISL_788850	Houston Methodist Hospital	Houston Methodist Hospital	S. Wesley Long et al
USA/TX-HMH-MCoV-13758/2020	EPI_ISL_788851	Houston Methodist Hospital	Houston Methodist Hospital	S. Wesley Long et al
USA/TX-HMH-MCoV-13759/2020	EPI_ISL_788852	Houston Methodist Hospital	Houston Methodist Hospital	S. Wesley Long et al
USA/TX-HMH-MCoV-13760/2020	EPI_ISL_788853	Houston Methodist Hospital	Houston Methodist Hospital	S. Wesley Long et al
USA/TX-HMH-MCoV-13761/2020	EPI_ISL_788854	Houston Methodist Hospital	Houston Methodist Hospital	S. Wesley Long et al
USA/TX-HMH-MCoV-13762/2020	EPI_ISL_788855	Houston Methodist Hospital	Houston Methodist Hospital	S. Wesley Long et al
USA/TX-HMH-MCoV-13763/2020	EPI_ISL_788856	Houston Methodist Hospital	Houston Methodist Hospital	S. Wesley Long et al
USA/TX-HMH-MCoV-13764/2020	EPI_ISL_788857	Houston Methodist Hospital	Houston Methodist Hospital	S. Wesley Long et al
USA/TX-HMH-MCoV-13765/2020	EPI_ISL_788858	Houston Methodist Hospital	Houston Methodist Hospital	S. Wesley Long et al
USA/TX-HMH-MCoV-13766/2020	EPI_ISL_788859	Houston Methodist Hospital	Houston Methodist Hospital	S. Wesley Long et al
USA/TX-HMH-MCoV-13767/2020	EPI_ISL_788860	Houston Methodist Hospital	Houston Methodist Hospital	S. Wesley Long et al
USA/TX-HMH-MCoV-13768/2020	EPI_ISL_788861	Houston Methodist Hospital	Houston Methodist Hospital	S. Wesley Long et al
USA/TX-HMH-MCoV-13769/2020	EPI_ISL_788862	Houston Methodist Hospital	Houston Methodist Hospital	S. Wesley Long et al
USA/TX-HMH-MCoV-13770/2020	EPI_ISL_788863	Houston Methodist Hospital	Houston Methodist Hospital	S. Wesley Long et al
USA/TX-HMH-MCoV-13771/2020	EPI_ISL_788864	Houston Methodist Hospital	Houston Methodist Hospital	S. Wesley Long et al
USA/TX-HMH-MCoV-13772/2020	EPI_ISL_788865	Houston Methodist Hospital	Houston Methodist Hospital	S. Wesley Long et al
USA/TX-HMH-MCoV-13773/2020	EPI_ISL_788866	Houston Methodist Hospital	Houston Methodist Hospital	S. Wesley Long et al
USA/TX-HMH-MCoV-13774/2020	EPI_ISL_788867	Houston Methodist Hospital	Houston Methodist Hospital	S. Wesley Long et al
USA/TX-HMH-MCoV-13775/2020	EPI_ISL_788868	Houston Methodist Hospital	Houston Methodist Hospital	S. Wesley Long et al
USA/TX-HMH-MCoV-13776/2020	EPI_ISL_788869	Houston Methodist Hospital	Houston Methodist Hospital	S. Wesley Long et al
USA/TX-HMH-MCoV-13777/2020	EPI_ISL_788870	Houston Methodist Hospital	Houston Methodist Hospital	S. Wesley Long et al
USA/TX-HMH-MCoV-13778/2020	EPI_ISL_788871	Houston Methodist Hospital	Houston Methodist Hospital	S. Wesley Long et al
USA/TX-HMH-MCoV-13779/2020	EPI_ISL_788872	Houston Methodist Hospital	Houston Methodist Hospital	S. Wesley Long et al
USA/TX-HMH-MCoV-13780/2020	EPI_ISL_788873	Houston Methodist Hospital	Houston Methodist Hospital	S. Wesley Long et al
USA/TX-HMH-MCoV-13781/2020	EPI_ISL_788874	Houston Methodist Hospital	Houston Methodist Hospital	S. Wesley Long et al
USA/TX-HMH-MCoV-13782/2020	EPI_ISL_788875	Houston Methodist Hospital	Houston Methodist Hospital	S. Wesley Long et al
USA/TX-HMH-MCoV-13783/2020	EPI_ISL_788876	Houston Methodist Hospital	Houston Methodist Hospital	S. Wesley Long et al
USA/TX-HMH-MCoV-13784/2020	EPI_ISL_788877	Houston Methodist Hospital	Houston Methodist Hospital	S. Wesley Long et al
USA/TX-HMH-MCoV-13785/2020	EPI_ISL_788878	Houston Methodist Hospital	Houston Methodist Hospital	S. Wesley Long et al
USA/TX-HMH-MCoV-13786/2020	EPI_ISL_788879	Houston Methodist Hospital	Houston Methodist Hospital	S. Wesley Long et al
USA/TX-HMH-MCoV-13787/2020	EPI_ISL_788880	Houston Methodist Hospital	Houston Methodist Hospital	S. Wesley Long et al
USA/TX-HMH-MCoV-13788/2020	EPI_ISL_788881	Houston Methodist Hospital	Houston Methodist Hospital	S. Wesley Long et al
USA/TX-HMH-MCoV-13789/2020	EPI_ISL_788882	Houston Methodist Hospital	Houston Methodist Hospital	S. Wesley Long et al
USA/TX-HMH-MCoV-13790/2020	EPI_ISL_788883	Houston Methodist Hospital	Houston Methodist Hospital	S. Wesley Long et al
USA/TX-HMH-MCoV-13791/2020	EPI_ISL_788884	Houston Methodist Hospital	Houston Methodist Hospital	S. Wesley Long et al
USA/TX-HMH-MCoV-13792/2020	EPI_ISL_788885	Houston Methodist Hospital	Houston Methodist Hospital	S. Wesley Long et al
USA/TX-HMH-MCoV-13793/2020	EPI_ISL_788886	Houston Methodist Hospital	Houston Methodist Hospital	S. Wesley Long et al
USA/TX-HMH-MCoV-13794/2020	EPI_ISL_788887	Houston Methodist Hospital	Houston Methodist Hospital	S. Wesley Long et al
USA/TX-HMH-MCoV-13795/2020	EPI_ISL_788888	Houston Methodist Hospital	Houston Methodist Hospital	S. Wesley Long et al
USA/TX-HMH-MCoV-13796/2020	EPI_ISL_788889	Houston Methodist Hospital	Houston Methodist Hospital	S. Wesley Long et al
USA/TX-HMH-MCoV-13797/2020	EPI_ISL_788890	Houston Methodist Hospital	Houston Methodist Hospital	S. Wesley Long et al
USA/TX-HMH-MCoV-13798/2020	EPI_ISL_788891	Houston Methodist Hospital	Houston Methodist Hospital	S. Wesley Long et al
USA/TX-HMH-MCoV-13799/2020	EPI_ISL_788892	Houston Methodist Hospital	Houston Methodist Hospital	S. Wesley Long et al
USA/TX-HMH-MCoV-13800/2020	EPI_ISL_788893	Houston Methodist Hospital	Houston Methodist Hospital	S. Wesley Long et al
USA/TX-HMH-MCoV-13801/2020	EPI_ISL_788894	Houston Methodist Hospital	Houston Methodist Hospital	S. Wesley Long et al
USA/TX-HMH-MCoV-13802/2020	EPI_ISL_788895	Houston Methodist Hospital	Houston Methodist Hospital	S. Wesley Long et al
USA/TX-HMH-MCoV-13803/2020	EPI_ISL_788896	Houston Methodist Hospital	Houston Methodist Hospital	S. Wesley Long et al
USA/TX-HMH-MCoV-13804/2020	EPI_ISL_788897	Houston Methodist Hospital	Houston Methodist Hospital	S. Wesley Long et al
USA/TX-HMH-MCoV-13805/2020	EPI_ISL_787098	Houston Methodist Hospital	Houston Methodist Hospital	S. Wesley Long et al
USA/TX-HMH-MCoV-13806/2020	EPI_ISL_787099	Houston Methodist Hospital	Houston Methodist Hospital	S. Wesley Long et al
USA/TX-HMH-MCoV-13807/2020	EPI_ISL_787100	Houston Methodist Hospital	Houston Methodist Hospital	S. Wesley Long et al
USA/TX-HMH-MCoV-13808/2020	EPI_ISL_787101	Houston Methodist Hospital	Houston Methodist Hospital	S. Wesley Long et al
USA/TX-HMH-MCoV-13809/2020	EPI_ISL_787102	Houston Methodist Hospital	Houston Methodist Hospital	S. Wesley Long et al
USA/TX-HMH-MCoV-13810/2020	EPI_ISL_787103	Houston Methodist Hospital	Houston Methodist Hospital	S. Wesley Long et al
USA/TX-HMH-MCoV-13811/2020	EPI_ISL_787104	Houston Methodist Hospital	Houston Methodist Hospital	S. Wesley Long et al
USA/TX-HMH-MCoV-13812/2020	EPI_ISL_787105	Houston Methodist Hospital	Houston Methodist Hospital	S. Wesley Long et al
USA/TX-HMH-MCoV-13813/2020	EPI_ISL_787106	Houston Methodist Hospital	Houston Methodist Hospital	S. Wesley Long et al
USA/TX-HMH-MCoV-13814/2020	EPI_ISL_787107	Houston Methodist Hospital	Houston Methodist Hospital	S. Wesley Long et al
USA/TX-HMH-MCoV-13815/2020	EPI_ISL_787108	Houston Methodist Hospital	Houston Methodist Hospital	S. Wesley Long et al
USA/TX-HMH-MCoV-13816/2020	EPI_ISL_787109	Houston Methodist Hospital	Houston Methodist Hospital	S. Wesley Long et al
USA/TX-HMH-MCoV-13817/2020	EPI_ISL_787110	Houston Methodist Hospital	Houston Methodist Hospital	S. Wesley Long et al
USA/TX-HMH-MCoV-13818/2020	EPI_ISL_787111	Houston Methodist Hospital	Houston Methodist Hospital	S. Wesley Long et al
USA/TX-HMH-MCoV-13819/2020	EPI_ISL_787112	Houston Methodist Hospital	Houston Methodist Hospital	S. Wesley Long et al
USA/TX-HMH-MCoV-13820/2020	EPI_ISL_787113	Houston Methodist Hospital	Houston Methodist Hospital	S. Wesley Long et al
USA/TX-HMH-MCoV-13821/2020	EPI_ISL_787114	Houston Methodist Hospital	Houston Methodist Hospital	S. Wesley Long et al
USA/TX-HMH-MCoV-13822/2020	EPI_ISL_787115	Houston Methodist Hospital	Houston Methodist Hospital	S. Wesley Long et al
USA/TX-HMH-MCoV-13823/2020	EPI_ISL_787116	Houston Methodist Hospital	Houston Methodist Hospital	S. Wesley Long et al
USA/TX-HMH-MCoV-13824/2020	EPI_ISL_787117	Houston Methodist Hospital	Houston Methodist Hospital	S. Wesley Long et al
USA/TX-HMH-MCoV-13825/2020	EPI_ISL_787118	Houston Methodist Hospital	Houston Methodist Hospital	S. Wesley Long et al
USA/TX-HMH-MCoV-13826/2020	EPI_ISL_787119	Houston Methodist Hospital	Houston Methodist Hospital	S. Wesley Long et al
USA/TX-HMH-MCoV-13827/2020	EPI_ISL_787120	Houston Methodist Hospital	Houston Methodist Hospital	S. Wesley Long et al
USA/TX-HMH-MCoV-13828/2020	EPI_ISL_787121	Houston Methodist Hospital	Houston Methodist Hospital	S. Wesley Long et al
USA/TX-HMH-MCoV-13829/2020	EPI_ISL_787122	Houston Methodist Hospital	Houston Methodist Hospital	S. Wesley Long et al
USA/TX-HMH-MCoV-13830/2020	EPI_ISL_787123	Houston Methodist Hospital	Houston Methodist Hospital	S. Wesley Long et al
USA/TX-HMH-MCoV-13831/2020	EPI_ISL_787124	Houston Methodist Hospital	Houston Methodist Hospital	S. Wesley Long et al
USA/TX-HMH-MCoV-13832/2020	EPI_ISL_787125	Houston Methodist Hospital	Houston Methodist Hospital	S. Wesley Long et al
USA/TX-HMH-MCoV-13833/2020	EPI_ISL_787126	Houston Methodist Hospital	Houston Methodist Hospital	S. Wesley Long et al
USA/TX-HMH-MCoV-13834/2020	EPI_ISL_787127	Houston Methodist Hospital	Houston Methodist Hospital	S. Wesley Long et al
USA/TX-HMH-MCoV-13835/2020	EPI_ISL_787128	Houston Methodist Hospital	Houston Methodist Hospital	S. Wesley Long et al
USA/TX-HMH-MCoV-13836/2020	EPI_ISL_787129	Houston Methodist Hospital	Houston Methodist Hospital	S. Wesley Long et al
USA/TX-HMH-MCoV-13837/2020	EPI_ISL_787130	Houston Methodist Hospital	Houston Methodist Hospital	S. Wesley Long et al
USA/TX-HMH-MCoV-13838/2020	EPI_ISL_787131	Houston Methodist Hospital	Houston Methodist Hospital	S. Wesley Long et al
USA/TX-HMH-MCoV-13839/2020	EPI_ISL_787132	Houston Methodist Hospital	Houston Methodist Hospital	S. Wesley Long et al
USA/TX-HMH-MCoV-13840/2020	EPI_ISL_787133	Houston Methodist Hospital	Houston Methodist Hospital	S. Wesley Long et al
USA/TX-HMH-MCoV-13841/2020	EPI_ISL_787134	Houston Methodist Hospital	Houston Methodist Hospital	S. Wesley Long et al
USA/TX-HMH-MCoV-13842/2020	EPI_ISL_787135	Houston Methodist Hospital	Houston Methodist Hospital	S. Wesley Long et al
USA/TX-HMH-MCoV-13843/2020	EPI_ISL_787136	Houston Methodist Hospital	Houston Methodist Hospital	S. Wesley Long et al
USA/TX-HMH-MCoV-13844/2020	EPI_ISL_787137	Houston Methodist Hospital	Houston Methodist Hospital	S. Wesley Long et al
USA/TX-HMH-MCoV-13845/2020	EPI_ISL_787138	Houston Methodist Hospital	Houston Methodist Hospital	S. Wesley Long et al
USA/TX-HMH-MCoV-13846/2020	EPI_ISL_787139	Houston Methodist Hospital	Houston Methodist Hospital	S. Wesley Long et al
USA/TX-HMH-MCoV-13847/2020	EPI_ISL_787140	Houston Methodist Hospital	Houston Methodist Hospital	S. Wesley Long et al
USA/TX-HMH-MCoV-13848/2020	EPI_ISL_787141	Houston Methodist Hospital	Houston Methodist Hospital	S. Wesley Long et al
USA/TX-HMH-MCoV-13849/2020	EPI_ISL_787142	Houston Methodist Hospital	Houston Methodist Hospital	S. Wesley Long et al
USA/TX-HMH-MCoV-13850/2020	EPI_ISL_787143	Houston Methodist Hospital	Houston Methodist Hospital	S. Wesley Long et al
USA/TX-HMH-MCoV-13851/2020	EPI_ISL_787144	Houston Methodist Hospital	Houston Methodist Hospital	S. Wesley Long et al
USA/TX-HMH-MCoV-13852/2020	EPI_ISL_787145	Houston Methodist Hospital	Houston Methodist Hospital	S. Wesley Long et al
USA/TX-HMH-MCoV-13853/2020	EPI_ISL_787146	Houston Methodist Hospital	Houston Methodist Hospital	S. Wesley Long et al
USA/TX-HMH-MCoV-13854/2020	EPI_ISL_787147	Houston Methodist Hospital	Houston Methodist Hospital	S. Wesley Long et al
USA/TX-HMH-MCoV-13855/2020	EPI_ISL_787148	Houston Methodist Hospital	Houston Methodist Hospital	S. Wesley Long et al
USA/TX-HMH-MCoV-13856/2020	EPI_ISL_787149	Houston Methodist Hospital	Houston Methodist Hospital	S. Wesley Long et al
USA/TX-HMH-MCoV-13857/2020	EPI_ISL_787150	Houston Methodist Hospital	Houston Methodist Hospital	S. Wesley Long et al
USA/TX-HMH-MCoV-13858/2020	EPI_ISL_787151	Houston Methodist Hospital	Houston Methodist Hospital	S. Wesley Long et al
USA/TX-HMH-MCoV-13859/2020	EPI_ISL_787152	Houston Methodist Hospital	Houston Methodist Hospital	S. Wesley Long et al
USA/TX-HMH-MCoV-13860/2020	EPI_ISL_787153	Houston Methodist Hospital	Houston Methodist Hospital	S. Wesley Long et al
USA/TX-HMH-MCoV-13861/2020	EPI_ISL_787154	Houston Methodist Hospital	Houston Methodist Hospital	S. Wesley Long et al
USA/TX-HMH-MCoV-13862/2020	EPI_ISL_787155	Houston Methodist Hospital	Houston Methodist Hospital	S. Wesley Long et al
USA/TX-HMH-MCoV-13863/2020	EPI_ISL_787156	Houston Methodist Hospital	Houston Methodist Hospital	S. Wesley Long et al
USA/TX-HMH-MCoV-13864/2020	EPI_ISL_787157	Houston Methodist Hospital	Houston Methodist Hospital	S. Wesley Long et al
USA/TX-HMH-MCoV-13865/2020	EPI_ISL_787158	Houston Methodist Hospital	Houston Methodist Hospital	S. Wesley Long et al
USA/TX-HMH-MCoV-13866/2020	EPI_ISL_787159	Houston Methodist Hospital	Houston Methodist Hospital	S. Wesley Long et al
USA/TX-HMH-MCoV-13867/2020	EPI_ISL_787160	Houston Methodist Hospital	Houston Methodist Hospital	S. Wesley Long et al
USA/TX-HMH-MCoV-13868/2020	EPI_ISL_787161	Houston Methodist Hospital	Houston Methodist Hospital	S. Wesley Long et al
USA/TX-HMH-MCoV-13869/2020	EPI_ISL_787162	Houston Methodist Hospital	Houston Methodist Hospital	S. Wesley Long et al
USA/TX-HMH-MCoV-13870/2020	EPI_ISL_787163	Houston Methodist Hospital	Houston Methodist Hospital	S. Wesley Long et al
USA/TX-HMH-MCoV-13871/2020	EPI_ISL_787164	Houston Methodist Hospital	Houston Methodist Hospital	S. Wesley Long et al
USA/TX-HMH-MCoV-13872/2020	EPI_ISL_787165	Houston Methodist Hospital	Houston Methodist Hospital	S. Wesley Long et al
USA/TX-HMH-MCoV-13873/2020	EPI_ISL_787166	Houston Methodist Hospital	Houston Methodist Hospital	S. Wesley Long et al
USA/TX-HMH-MCoV-13874/2020	EPI_ISL_787167	Houston Methodist Hospital	Houston Methodist Hospital	S. Wesley Long et al
USA/TX-HMH-MCoV-13875/2020	EPI_ISL_787168	Houston Methodist Hospital	Houston Methodist Hospital	S. Wesley Long et al
USA/TX-HMH-MCoV-13876/2020	EPI_ISL_787169	Houston Methodist Hospital	Houston Methodist Hospital	S. Wesley Long et al
USA/TX-HMH-MCoV-13877/2020	EPI_ISL_787170	Houston Methodist Hospital	Houston Methodist Hospital	S. Wesley Long et al
USA/TX-HMH-MCoV-13878/2020	EPI_ISL_787171	Houston Methodist Hospital	Houston Methodist Hospital	S. Wesley Long et al
USA/TX-HMH-MCoV-13879/2020	EPI_ISL_787172	Houston Methodist Hospital	Houston Methodist Hospital	S. Wesley Long et al
USA/TX-HMH-MCoV-13880/2020	EPI_ISL_787173	Houston Methodist Hospital	Houston Methodist Hospital	S. Wesley Long et al
USA/TX-HMH-MCoV-13881/2020	EPI_ISL_787174	Houston Methodist Hospital	Houston Methodist Hospital	S. Wesley Long et al
USA/TX-HMH-MCoV-13883/2020	EPI_ISL_787175	Houston Methodist Hospital	Houston Methodist Hospital	S. Wesley Long et al
USA/TX-HMH-MCoV-13884/2020	EPI_ISL_787176	Houston Methodist Hospital	Houston Methodist Hospital	S. Wesley Long et al
USA/TX-HMH-MCoV-13885/2020	EPI_ISL_787177	Houston Methodist Hospital	Houston Methodist Hospital	S. Wesley Long et al
USA/TX-HMH-MCoV-13886/2020	EPI_ISL_787178	Houston Methodist Hospital	Houston Methodist Hospital	S. Wesley Long et al
USA/TX-HMH-MCoV-13887/2020	EPI_ISL_787179	Houston Methodist Hospital	Houston Methodist Hospital	S. Wesley Long et al
USA/TX-HMH-MCoV-13888/2020	EPI_ISL_787180	Houston Methodist Hospital	Houston Methodist Hospital	S. Wesley Long et al
USA/TX-HMH-MCoV-13889/2020	EPI_ISL_787181	Houston Methodist Hospital	Houston Methodist Hospital	S. Wesley Long et al
USA/TX-HMH-MCoV-13890/2020	EPI_ISL_787182	Houston Methodist Hospital	Houston Methodist Hospital	S. Wesley Long et al
USA/TX-HMH-MCoV-13891/2020	EPI_ISL_787183	Houston Methodist Hospital	Houston Methodist Hospital	S. Wesley Long et al
USA/TX-HMH-MCoV-13892/2020	EPI_ISL_787184	Houston Methodist Hospital	Houston Methodist Hospital	S. Wesley Long et al
USA/TX-HMH-MCoV-13893/2020	EPI_ISL_787185	Houston Methodist Hospital	Houston Methodist Hospital	S. Wesley Long et al
USA/TX-HMH-MCoV-13894/2020	EPI_ISL_787186	Houston Methodist Hospital	Houston Methodist Hospital	S. Wesley Long et al
USA/TX-HMH-MCoV-13895/2020	EPI_ISL_787187	Houston Methodist Hospital	Houston Methodist Hospital	S. Wesley Long et al
USA/TX-HMH-MCoV-13896/2020	EPI_ISL_787188	Houston Methodist Hospital	Houston Methodist Hospital	S. Wesley Long et al
USA/TX-HMH-MCoV-13897/2020	EPI_ISL_787189	Houston Methodist Hospital	Houston Methodist Hospital	S. Wesley Long et al
USA/TX-HMH-MCoV-13898/2020	EPI_ISL_787190	Houston Methodist Hospital	Houston Methodist Hospital	S. Wesley Long et al
USA/TX-HMH-MCoV-13899/2020	EPI_ISL_787191	Houston Methodist Hospital	Houston Methodist Hospital	S. Wesley Long et al
USA/TX-HMH-MCoV-13900/2020	EPI_ISL_787192	Houston Methodist Hospital	Houston Methodist Hospital	S. Wesley Long et al
USA/TX-HMH-MCoV-13901/2020	EPI_ISL_787193	Houston Methodist Hospital	Houston Methodist Hospital	S. Wesley Long et al
USA/TX-HMH-MCoV-13902/2020	EPI_ISL_787194	Houston Methodist Hospital	Houston Methodist Hospital	S. Wesley Long et al
USA/TX-HMH-MCoV-13903/2020	EPI_ISL_787195	Houston Methodist Hospital	Houston Methodist Hospital	S. Wesley Long et al
USA/TX-HMH-MCoV-13904/2020	EPI_ISL_787196	Houston Methodist Hospital	Houston Methodist Hospital	S. Wesley Long et al
USA/TX-HMH-MCoV-13905/2020	EPI_ISL_787197	Houston Methodist Hospital	Houston Methodist Hospital	S. Wesley Long et al
USA/TX-HMH-MCoV-13906/2020	EPI_ISL_787198	Houston Methodist Hospital	Houston Methodist Hospital	S. Wesley Long et al
USA/TX-HMH-MCoV-13907/2020	EPI_ISL_787199	Houston Methodist Hospital	Houston Methodist Hospital	S. Wesley Long et al
USA/TX-HMH-MCoV-13908/2020	EPI_ISL_787200	Houston Methodist Hospital	Houston Methodist Hospital	S. Wesley Long et al
USA/TX-HMH-MCoV-13909/2020	EPI_ISL_787201	Houston Methodist Hospital	Houston Methodist Hospital	S. Wesley Long et al
USA/TX-HMH-MCoV-13910/2020	EPI_ISL_787202	Houston Methodist Hospital	Houston Methodist Hospital	S. Wesley Long et al
USA/TX-HMH-MCoV-13911/2020	EPI_ISL_787203	Houston Methodist Hospital	Houston Methodist Hospital	S. Wesley Long et al
USA/TX-HMH-MCoV-13912/2020	EPI_ISL_787204	Houston Methodist Hospital	Houston Methodist Hospital	S. Wesley Long et al
USA/TX-HMH-MCoV-13913/2020	EPI_ISL_787205	Houston Methodist Hospital	Houston Methodist Hospital	S. Wesley Long et al
USA/TX-HMH-MCoV-13914/2020	EPI_ISL_787206	Houston Methodist Hospital	Houston Methodist Hospital	S. Wesley Long et al
USA/TX-HMH-MCoV-13915/2020	EPI_ISL_787207	Houston Methodist Hospital	Houston Methodist Hospital	S. Wesley Long et al
USA/TX-HMH-MCoV-13916/2020	EPI_ISL_787208	Houston Methodist Hospital	Houston Methodist Hospital	S. Wesley Long et al
USA/TX-HMH-MCoV-13917/2020	EPI_ISL_787209	Houston Methodist Hospital	Houston Methodist Hospital	S. Wesley Long et al
USA/TX-HMH-MCoV-13918/2020	EPI_ISL_787210	Houston Methodist Hospital	Houston Methodist Hospital	S. Wesley Long et al
USA/TX-HMH-MCoV-13919/2020	EPI_ISL_787211	Houston Methodist Hospital	Houston Methodist Hospital	S. Wesley Long et al
USA/TX-HMH-MCoV-13920/2020	EPI_ISL_787212	Houston Methodist Hospital	Houston Methodist Hospital	S. Wesley Long et al
USA/TX-HMH-MCoV-13921/2020	EPI_ISL_787213	Houston Methodist Hospital	Houston Methodist Hospital	S. Wesley Long et al
USA/TX-HMH-MCoV-13922/2020	EPI_ISL_787214	Houston Methodist Hospital	Houston Methodist Hospital	S. Wesley Long et al
USA/TX-HMH-MCoV-13923/2020	EPI_ISL_787215	Houston Methodist Hospital	Houston Methodist Hospital	S. Wesley Long et al
USA/TX-HMH-MCoV-13924/2020	EPI_ISL_787216	Houston Methodist Hospital	Houston Methodist Hospital	S. Wesley Long et al
USA/TX-HMH-MCoV-13925/2020	EPI_ISL_787217	Houston Methodist Hospital	Houston Methodist Hospital	S. Wesley Long et al
USA/TX-HMH-MCoV-13926/2020	EPI_ISL_787218	Houston Methodist Hospital	Houston Methodist Hospital	S. Wesley Long et al
USA/TX-HMH-MCoV-13927/2020	EPI_ISL_787219	Houston Methodist Hospital	Houston Methodist Hospital	S. Wesley Long et al
USA/TX-HMH-MCoV-13928/2020	EPI_ISL_787220	Houston Methodist Hospital	Houston Methodist Hospital	S. Wesley Long et al
USA/TX-HMH-MCoV-13929/2020	EPI_ISL_787221	Houston Methodist Hospital	Houston Methodist Hospital	S. Wesley Long et al
USA/TX-HMH-MCoV-13930/2020	EPI_ISL_787222	Houston Methodist Hospital	Houston Methodist Hospital	S. Wesley Long et al
USA/TX-HMH-MCoV-13931/2020	EPI_ISL_787223	Houston Methodist Hospital	Houston Methodist Hospital	S. Wesley Long et al
USA/TX-HMH-MCoV-13932/2020	EPI_ISL_787224	Houston Methodist Hospital	Houston Methodist Hospital	S. Wesley Long et al
USA/TX-HMH-MCoV-13933/2020	EPI_ISL_787225	Houston Methodist Hospital	Houston Methodist Hospital	S. Wesley Long et al
USA/TX-HMH-MCoV-13934/2020	EPI_ISL_787226	Houston Methodist Hospital	Houston Methodist Hospital	S. Wesley Long et al
USA/TX-HMH-MCoV-13935/2020	EPI_ISL_787227	Houston Methodist Hospital	Houston Methodist Hospital	S. Wesley Long et al
USA/TX-HMH-MCoV-13936/2020	EPI_ISL_787228	Houston Methodist Hospital	Houston Methodist Hospital	S. Wesley Long et al
USA/TX-HMH-MCoV-13937/2020	EPI_ISL_787229	Houston Methodist Hospital	Houston Methodist Hospital	S. Wesley Long et al
USA/TX-HMH-MCoV-13938/2020	EPI_ISL_787230	Houston Methodist Hospital	Houston Methodist Hospital	S. Wesley Long et al
USA/TX-HMH-MCoV-13939/2020	EPI_ISL_787231	Houston Methodist Hospital	Houston Methodist Hospital	S. Wesley Long et al
USA/TX-HMH-MCoV-13940/2020	EPI_ISL_787232	Houston Methodist Hospital	Houston Methodist Hospital	S. Wesley Long et al
USA/TX-HMH-MCoV-13941/2020	EPI_ISL_787233	Houston Methodist Hospital	Houston Methodist Hospital	S. Wesley Long et al
USA/TX-HMH-MCoV-13942/2020	EPI_ISL_787234	Houston Methodist Hospital	Houston Methodist Hospital	S. Wesley Long et al
USA/TX-HMH-MCoV-13943/2020	EPI_ISL_787235	Houston Methodist Hospital	Houston Methodist Hospital	S. Wesley Long et al
USA/TX-HMH-MCoV-13944/2020	EPI_ISL_787236	Houston Methodist Hospital	Houston Methodist Hospital	S. Wesley Long et al
USA/TX-HMH-MCoV-13945/2020	EPI_ISL_787237	Houston Methodist Hospital	Houston Methodist Hospital	S. Wesley Long et al
USA/TX-HMH-MCoV-13946/2020	EPI_ISL_787238	Houston Methodist Hospital	Houston Methodist Hospital	S. Wesley Long et al
USA/TX-HMH-MCoV-13947/2020	EPI_ISL_787239	Houston Methodist Hospital	Houston Methodist Hospital	S. Wesley Long et al
USA/TX-HMH-MCoV-13948/2020	EPI_ISL_787240	Houston Methodist Hospital	Houston Methodist Hospital	S. Wesley Long et al
USA/TX-HMH-MCoV-13949/2020	EPI_ISL_787241	Houston Methodist Hospital	Houston Methodist Hospital	S. Wesley Long et al
USA/TX-HMH-MCoV-13950/2020	EPI_ISL_787242	Houston Methodist Hospital	Houston Methodist Hospital	S. Wesley Long et al
USA/TX-HMH-MCoV-13951/2020	EPI_ISL_787243	Houston Methodist Hospital	Houston Methodist Hospital	S. Wesley Long et al
USA/TX-HMH-MCoV-13952/2020	EPI_ISL_787244	Houston Methodist Hospital	Houston Methodist Hospital	S. Wesley Long et al
USA/TX-HMH-MCoV-13953/2020	EPI_ISL_787245	Houston Methodist Hospital	Houston Methodist Hospital	S. Wesley Long et al
USA/TX-HMH-MCoV-13954/2020	EPI_ISL_787246	Houston Methodist Hospital	Houston Methodist Hospital	S. Wesley Long et al
USA/TX-HMH-MCoV-13955/2020	EPI_ISL_787247	Houston Methodist Hospital	Houston Methodist Hospital	S. Wesley Long et al
USA/TX-HMH-MCoV-13956/2020	EPI_ISL_787248	Houston Methodist Hospital	Houston Methodist Hospital	S. Wesley Long et al
USA/TX-HMH-MCoV-13957/2020	EPI_ISL_787249	Houston Methodist Hospital	Houston Methodist Hospital	S. Wesley Long et al
USA/TX-HMH-MCoV-13958/2020	EPI_ISL_787250	Houston Methodist Hospital	Houston Methodist Hospital	S. Wesley Long et al
USA/TX-HMH-MCoV-13959/2020	EPI_ISL_787251	Houston Methodist Hospital	Houston Methodist Hospital	S. Wesley Long et al
USA/TX-HMH-MCoV-13960/2020	EPI_ISL_787252	Houston Methodist Hospital	Houston Methodist Hospital	S. Wesley Long et al
USA/TX-HMH-MCoV-13961/2020	EPI_ISL_787253	Houston Methodist Hospital	Houston Methodist Hospital	S. Wesley Long et al
USA/TX-HMH-MCoV-13962/2020	EPI_ISL_787254	Houston Methodist Hospital	Houston Methodist Hospital	S. Wesley Long et al
USA/TX-HMH-MCoV-13963/2020	EPI_ISL_787255	Houston Methodist Hospital	Houston Methodist Hospital	S. Wesley Long et al
USA/TX-HMH-MCoV-13964/2020	EPI_ISL_787256	Houston Methodist Hospital	Houston Methodist Hospital	S. Wesley Long et al
USA/TX-HMH-MCoV-13966/2020	EPI_ISL_787257	Houston Methodist Hospital	Houston Methodist Hospital	S. Wesley Long et al
USA/TX-HMH-MCoV-13967/2020	EPI_ISL_787258	Houston Methodist Hospital	Houston Methodist Hospital	S. Wesley Long et al
USA/TX-HMH-MCoV-13968/2020	EPI_ISL_787259	Houston Methodist Hospital	Houston Methodist Hospital	S. Wesley Long et al
USA/TX-HMH-MCoV-13969/2020	EPI_ISL_787260	Houston Methodist Hospital	Houston Methodist Hospital	S. Wesley Long et al
USA/TX-HMH-MCoV-13970/2020	EPI_ISL_787261	Houston Methodist Hospital	Houston Methodist Hospital	S. Wesley Long et al
USA/TX-HMH-MCoV-13971/2020	EPI_ISL_787262	Houston Methodist Hospital	Houston Methodist Hospital	S. Wesley Long et al
USA/TX-HMH-MCoV-13972/2020	EPI_ISL_787263	Houston Methodist Hospital	Houston Methodist Hospital	S. Wesley Long et al
USA/TX-HMH-MCoV-13973/2020	EPI_ISL_787264	Houston Methodist Hospital	Houston Methodist Hospital	S. Wesley Long et al
USA/TX-HMH-MCoV-13974/2020	EPI_ISL_787265	Houston Methodist Hospital	Houston Methodist Hospital	S. Wesley Long et al
USA/TX-HMH-MCoV-13975/2020	EPI_ISL_787266	Houston Methodist Hospital	Houston Methodist Hospital	S. Wesley Long et al
USA/TX-HMH-MCoV-13976/2020	EPI_ISL_787267	Houston Methodist Hospital	Houston Methodist Hospital	S. Wesley Long et al
USA/TX-HMH-MCoV-13977/2020	EPI_ISL_787268	Houston Methodist Hospital	Houston Methodist Hospital	S. Wesley Long et al
USA/TX-HMH-MCoV-13978/2020	EPI_ISL_787269	Houston Methodist Hospital	Houston Methodist Hospital	S. Wesley Long et al
USA/TX-HMH-MCoV-13979/2020	EPI_ISL_787270	Houston Methodist Hospital	Houston Methodist Hospital	S. Wesley Long et al
USA/TX-HMH-MCoV-13980/2020	EPI_ISL_787271	Houston Methodist Hospital	Houston Methodist Hospital	S. Wesley Long et al
USA/TX-HMH-MCoV-13981/2020	EPI_ISL_787272	Houston Methodist Hospital	Houston Methodist Hospital	S. Wesley Long et al
USA/TX-HMH-MCoV-13982/2020	EPI_ISL_787273	Houston Methodist Hospital	Houston Methodist Hospital	S. Wesley Long et al
USA/TX-HMH-MCoV-13983/2020	EPI_ISL_787274	Houston Methodist Hospital	Houston Methodist Hospital	S. Wesley Long et al
USA/TX-HMH-MCoV-13984/2020	EPI_ISL_787275	Houston Methodist Hospital	Houston Methodist Hospital	S. Wesley Long et al
USA/TX-HMH-MCoV-13985/2020	EPI_ISL_787276	Houston Methodist Hospital	Houston Methodist Hospital	S. Wesley Long et al
USA/TX-HMH-MCoV-13986/2020	EPI_ISL_787277	Houston Methodist Hospital	Houston Methodist Hospital	S. Wesley Long et al
USA/TX-HMH-MCoV-13987/2020	EPI_ISL_787278	Houston Methodist Hospital	Houston Methodist Hospital	S. Wesley Long et al
USA/TX-HMH-MCoV-13988/2020	EPI_ISL_787279	Houston Methodist Hospital	Houston Methodist Hospital	S. Wesley Long et al
USA/TX-HMH-MCoV-13989/2020	EPI_ISL_787280	Houston Methodist Hospital	Houston Methodist Hospital	S. Wesley Long et al
USA/TX-HMH-MCoV-13990/2020	EPI_ISL_787281	Houston Methodist Hospital	Houston Methodist Hospital	S. Wesley Long et al
USA/TX-HMH-MCoV-13991/2020	EPI_ISL_787282	Houston Methodist Hospital	Houston Methodist Hospital	S. Wesley Long et al
USA/TX-HMH-MCoV-13992/2020	EPI_ISL_787283	Houston Methodist Hospital	Houston Methodist Hospital	S. Wesley Long et al
USA/TX-HMH-MCoV-13993/2020	EPI_ISL_787284	Houston Methodist Hospital	Houston Methodist Hospital	S. Wesley Long et al
USA/TX-HMH-MCoV-13994/2020	EPI_ISL_787285	Houston Methodist Hospital	Houston Methodist Hospital	S. Wesley Long et al
USA/TX-HMH-MCoV-13995/2020	EPI_ISL_787286	Houston Methodist Hospital	Houston Methodist Hospital	S. Wesley Long et al
USA/TX-HMH-MCoV-13996/2020	EPI_ISL_787287	Houston Methodist Hospital	Houston Methodist Hospital	S. Wesley Long et al
USA/TX-HMH-MCoV-13997/2020	EPI_ISL_787288	Houston Methodist Hospital	Houston Methodist Hospital	S. Wesley Long et al
USA/TX-HMH-MCoV-13998/2020	EPI_ISL_787289	Houston Methodist Hospital	Houston Methodist Hospital	S. Wesley Long et al
USA/TX-HMH-MCoV-13999/2020	EPI_ISL_787290	Houston Methodist Hospital	Houston Methodist Hospital	S. Wesley Long et al
USA/TX-HMH-MCoV-14000/2020	EPI_ISL_787291	Houston Methodist Hospital	Houston Methodist Hospital	S. Wesley Long et al
USA/TX-HMH-MCoV-14001/2020	EPI_ISL_787292	Houston Methodist Hospital	Houston Methodist Hospital	S. Wesley Long et al
USA/TX-HMH-MCoV-14002/2020	EPI_ISL_787293	Houston Methodist Hospital	Houston Methodist Hospital	S. Wesley Long et al
USA/TX-HMH-MCoV-14003/2020	EPI_ISL_787294	Houston Methodist Hospital	Houston Methodist Hospital	S. Wesley Long et al
USA/TX-HMH-MCoV-14004/2020	EPI_ISL_787295	Houston Methodist Hospital	Houston Methodist Hospital	S. Wesley Long et al
USA/TX-HMH-MCoV-14005/2020	EPI_ISL_787296	Houston Methodist Hospital	Houston Methodist Hospital	S. Wesley Long et al
USA/TX-HMH-MCoV-14006/2020	EPI_ISL_787297	Houston Methodist Hospital	Houston Methodist Hospital	S. Wesley Long et al
USA/TX-HMH-MCoV-14007/2020	EPI_ISL_787298	Houston Methodist Hospital	Houston Methodist Hospital	S. Wesley Long et al
USA/TX-HMH-MCoV-14008/2020	EPI_ISL_787299	Houston Methodist Hospital	Houston Methodist Hospital	S. Wesley Long et al
USA/TX-HMH-MCoV-14009/2020	EPI_ISL_787300	Houston Methodist Hospital	Houston Methodist Hospital	S. Wesley Long et al
USA/TX-HMH-MCoV-14011/2020	EPI_ISL_787301	Houston Methodist Hospital	Houston Methodist Hospital	S. Wesley Long et al
USA/TX-HMH-MCoV-14012/2020	EPI_ISL_787302	Houston Methodist Hospital	Houston Methodist Hospital	S. Wesley Long et al
USA/TX-HMH-MCoV-14013/2020	EPI_ISL_787303	Houston Methodist Hospital	Houston Methodist Hospital	S. Wesley Long et al
USA/TX-HMH-MCoV-14015/2020	EPI_ISL_787304	Houston Methodist Hospital	Houston Methodist Hospital	S. Wesley Long et al
USA/TX-HMH-MCoV-14016/2020	EPI_ISL_787305	Houston Methodist Hospital	Houston Methodist Hospital	S. Wesley Long et al
USA/TX-HMH-MCoV-14017/2020	EPI_ISL_787306	Houston Methodist Hospital	Houston Methodist Hospital	S. Wesley Long et al
USA/TX-HMH-MCoV-14018/2020	EPI_ISL_787307	Houston Methodist Hospital	Houston Methodist Hospital	S. Wesley Long et al
USA/TX-HMH-MCoV-14019/2020	EPI_ISL_787308	Houston Methodist Hospital	Houston Methodist Hospital	S. Wesley Long et al
USA/TX-HMH-MCoV-14020/2020	EPI_ISL_787309	Houston Methodist Hospital	Houston Methodist Hospital	S. Wesley Long et al
USA/TX-HMH-MCoV-14021/2020	EPI_ISL_787310	Houston Methodist Hospital	Houston Methodist Hospital	S. Wesley Long et al
USA/TX-HMH-MCoV-14022/2020	EPI_ISL_787311	Houston Methodist Hospital	Houston Methodist Hospital	S. Wesley Long et al
USA/TX-HMH-MCoV-14023/2020	EPI_ISL_787312	Houston Methodist Hospital	Houston Methodist Hospital	S. Wesley Long et al
USA/TX-HMH-MCoV-14024/2020	EPI_ISL_787313	Houston Methodist Hospital	Houston Methodist Hospital	S. Wesley Long et al
USA/TX-HMH-MCoV-14025/2020	EPI_ISL_787314	Houston Methodist Hospital	Houston Methodist Hospital	S. Wesley Long et al
USA/TX-HMH-MCoV-14026/2020	EPI_ISL_787315	Houston Methodist Hospital	Houston Methodist Hospital	S. Wesley Long et al
USA/TX-HMH-MCoV-14027/2020	EPI_ISL_787316	Houston Methodist Hospital	Houston Methodist Hospital	S. Wesley Long et al
USA/TX-HMH-MCoV-14028/2020	EPI_ISL_787317	Houston Methodist Hospital	Houston Methodist Hospital	S. Wesley Long et al
USA/TX-HMH-MCoV-14029/2020	EPI_ISL_787318	Houston Methodist Hospital	Houston Methodist Hospital	S. Wesley Long et al
USA/TX-HMH-MCoV-14030/2020	EPI_ISL_787319	Houston Methodist Hospital	Houston Methodist Hospital	S. Wesley Long et al
USA/TX-HMH-MCoV-14031/2020	EPI_ISL_787320	Houston Methodist Hospital	Houston Methodist Hospital	S. Wesley Long et al
USA/TX-HMH-MCoV-14032/2020	EPI_ISL_787321	Houston Methodist Hospital	Houston Methodist Hospital	S. Wesley Long et al
USA/TX-HMH-MCoV-14033/2020	EPI_ISL_787322	Houston Methodist Hospital	Houston Methodist Hospital	S. Wesley Long et al
USA/TX-HMH-MCoV-14034/2020	EPI_ISL_787323	Houston Methodist Hospital	Houston Methodist Hospital	S. Wesley Long et al
USA/TX-HMH-MCoV-14035/2020	EPI_ISL_787324	Houston Methodist Hospital	Houston Methodist Hospital	S. Wesley Long et al
USA/TX-HMH-MCoV-14036/2020	EPI_ISL_787325	Houston Methodist Hospital	Houston Methodist Hospital	S. Wesley Long et al
USA/TX-HMH-MCoV-14037/2020	EPI_ISL_787326	Houston Methodist Hospital	Houston Methodist Hospital	S. Wesley Long et al
USA/TX-HMH-MCoV-14039/2020	EPI_ISL_787327	Houston Methodist Hospital	Houston Methodist Hospital	S. Wesley Long et al
USA/TX-HMH-MCoV-14040/2020	EPI_ISL_787328	Houston Methodist Hospital	Houston Methodist Hospital	S. Wesley Long et al
USA/TX-HMH-MCoV-14041/2020	EPI_ISL_787329	Houston Methodist Hospital	Houston Methodist Hospital	S. Wesley Long et al
USA/TX-HMH-MCoV-14042/2020	EPI_ISL_787330	Houston Methodist Hospital	Houston Methodist Hospital	S. Wesley Long et al
USA/TX-HMH-MCoV-14043/2020	EPI_ISL_787331	Houston Methodist Hospital	Houston Methodist Hospital	S. Wesley Long et al
USA/TX-HMH-MCoV-14044/2020	EPI_ISL_787332	Houston Methodist Hospital	Houston Methodist Hospital	S. Wesley Long et al
USA/TX-HMH-MCoV-14045/2020	EPI_ISL_787333	Houston Methodist Hospital	Houston Methodist Hospital	S. Wesley Long et al
USA/TX-HMH-MCoV-14046/2020	EPI_ISL_787334	Houston Methodist Hospital	Houston Methodist Hospital	S. Wesley Long et al
USA/TX-HMH-MCoV-14047/2020	EPI_ISL_787335	Houston Methodist Hospital	Houston Methodist Hospital	S. Wesley Long et al
USA/TX-HMH-MCoV-14048/2020	EPI_ISL_787336	Houston Methodist Hospital	Houston Methodist Hospital	S. Wesley Long et al
USA/TX-HMH-MCoV-14049/2020	EPI_ISL_787337	Houston Methodist Hospital	Houston Methodist Hospital	S. Wesley Long et al
USA/TX-HMH-MCoV-14051/2020	EPI_ISL_787338	Houston Methodist Hospital	Houston Methodist Hospital	S. Wesley Long et al
USA/TX-HMH-MCoV-14052/2020	EPI_ISL_787339	Houston Methodist Hospital	Houston Methodist Hospital	S. Wesley Long et al
USA/TX-HMH-MCoV-14053/2020	EPI_ISL_787340	Houston Methodist Hospital	Houston Methodist Hospital	S. Wesley Long et al
USA/TX-HMH-MCoV-14054/2020	EPI_ISL_787341	Houston Methodist Hospital	Houston Methodist Hospital	S. Wesley Long et al
USA/TX-HMH-MCoV-14055/2020	EPI_ISL_787342	Houston Methodist Hospital	Houston Methodist Hospital	S. Wesley Long et al
USA/TX-HMH-MCoV-14056/2020	EPI_ISL_787343	Houston Methodist Hospital	Houston Methodist Hospital	S. Wesley Long et al
USA/TX-HMH-MCoV-14057/2020	EPI_ISL_787344	Houston Methodist Hospital	Houston Methodist Hospital	S. Wesley Long et al
USA/TX-HMH-MCoV-14058/2020	EPI_ISL_787345	Houston Methodist Hospital	Houston Methodist Hospital	S. Wesley Long et al
USA/TX-HMH-MCoV-14059/2020	EPI_ISL_787346	Houston Methodist Hospital	Houston Methodist Hospital	S. Wesley Long et al
USA/TX-HMH-MCoV-14060/2020	EPI_ISL_787347	Houston Methodist Hospital	Houston Methodist Hospital	S. Wesley Long et al
USA/TX-HMH-MCoV-14061/2020	EPI_ISL_787348	Houston Methodist Hospital	Houston Methodist Hospital	S. Wesley Long et al
USA/TX-HMH-MCoV-14063/2020	EPI_ISL_787349	Houston Methodist Hospital	Houston Methodist Hospital	S. Wesley Long et al
USA/TX-HMH-MCoV-14064/2020	EPI_ISL_787350	Houston Methodist Hospital	Houston Methodist Hospital	S. Wesley Long et al
USA/TX-HMH-MCoV-14065/2020	EPI_ISL_787351	Houston Methodist Hospital	Houston Methodist Hospital	S. Wesley Long et al
USA/TX-HMH-MCoV-14066/2020	EPI_ISL_787352	Houston Methodist Hospital	Houston Methodist Hospital	S. Wesley Long et al
USA/TX-HMH-MCoV-14067/2020	EPI_ISL_787353	Houston Methodist Hospital	Houston Methodist Hospital	S. Wesley Long et al
USA/TX-HMH-MCoV-14068/2020	EPI_ISL_787354	Houston Methodist Hospital	Houston Methodist Hospital	S. Wesley Long et al
USA/TX-HMH-MCoV-14069/2020	EPI_ISL_787355	Houston Methodist Hospital	Houston Methodist Hospital	S. Wesley Long et al
USA/TX-HMH-MCoV-14070/2020	EPI_ISL_787356	Houston Methodist Hospital	Houston Methodist Hospital	S. Wesley Long et al
USA/TX-HMH-MCoV-14071/2020	EPI_ISL_787357	Houston Methodist Hospital	Houston Methodist Hospital	S. Wesley Long et al
USA/TX-HMH-MCoV-14072/2020	EPI_ISL_787358	Houston Methodist Hospital	Houston Methodist Hospital	S. Wesley Long et al
USA/TX-HMH-MCoV-14073/2020	EPI_ISL_787359	Houston Methodist Hospital	Houston Methodist Hospital	S. Wesley Long et al
USA/TX-HMH-MCoV-14074/2020	EPI_ISL_787360	Houston Methodist Hospital	Houston Methodist Hospital	S. Wesley Long et al
USA/TX-HMH-MCoV-14075/2020	EPI_ISL_787361	Houston Methodist Hospital	Houston Methodist Hospital	S. Wesley Long et al
USA/TX-HMH-MCoV-14076/2020	EPI_ISL_787362	Houston Methodist Hospital	Houston Methodist Hospital	S. Wesley Long et al
USA/TX-HMH-MCoV-14077/2020	EPI_ISL_787363	Houston Methodist Hospital	Houston Methodist Hospital	S. Wesley Long et al
USA/TX-HMH-MCoV-14078/2020	EPI_ISL_787364	Houston Methodist Hospital	Houston Methodist Hospital	S. Wesley Long et al
USA/TX-HMH-MCoV-14079/2020	EPI_ISL_787365	Houston Methodist Hospital	Houston Methodist Hospital	S. Wesley Long et al
USA/TX-HMH-MCoV-14080/2020	EPI_ISL_787366	Houston Methodist Hospital	Houston Methodist Hospital	S. Wesley Long et al
USA/TX-HMH-MCoV-14081/2020	EPI_ISL_787367	Houston Methodist Hospital	Houston Methodist Hospital	S. Wesley Long et al
USA/TX-HMH-MCoV-14082/2020	EPI_ISL_787368	Houston Methodist Hospital	Houston Methodist Hospital	S. Wesley Long et al
USA/TX-HMH-MCoV-14083/2020	EPI_ISL_787369	Houston Methodist Hospital	Houston Methodist Hospital	S. Wesley Long et al
USA/TX-HMH-MCoV-14084/2020	EPI_ISL_787370	Houston Methodist Hospital	Houston Methodist Hospital	S. Wesley Long et al
USA/TX-HMH-MCoV-14085/2020	EPI_ISL_787371	Houston Methodist Hospital	Houston Methodist Hospital	S. Wesley Long et al
USA/TX-HMH-MCoV-14086/2020	EPI_ISL_787372	Houston Methodist Hospital	Houston Methodist Hospital	S. Wesley Long et al
USA/TX-HMH-MCoV-14087/2020	EPI_ISL_787373	Houston Methodist Hospital	Houston Methodist Hospital	S. Wesley Long et al
USA/TX-HMH-MCoV-14088/2020	EPI_ISL_787374	Houston Methodist Hospital	Houston Methodist Hospital	S. Wesley Long et al
USA/TX-HMH-MCoV-14089/2020	EPI_ISL_787375	Houston Methodist Hospital	Houston Methodist Hospital	S. Wesley Long et al
USA/TX-HMH-MCoV-14090/2020	EPI_ISL_787376	Houston Methodist Hospital	Houston Methodist Hospital	S. Wesley Long et al
USA/TX-HMH-MCoV-14091/2020	EPI_ISL_787377	Houston Methodist Hospital	Houston Methodist Hospital	S. Wesley Long et al
USA/TX-HMH-MCoV-14092/2020	EPI_ISL_787378	Houston Methodist Hospital	Houston Methodist Hospital	S. Wesley Long et al
USA/TX-HMH-MCoV-14093/2020	EPI_ISL_787379	Houston Methodist Hospital	Houston Methodist Hospital	S. Wesley Long et al
USA/TX-HMH-MCoV-14094/2020	EPI_ISL_787380	Houston Methodist Hospital	Houston Methodist Hospital	S. Wesley Long et al
USA/TX-HMH-MCoV-14095/2020	EPI_ISL_787381	Houston Methodist Hospital	Houston Methodist Hospital	S. Wesley Long et al
USA/TX-HMH-MCoV-14096/2020	EPI_ISL_787382	Houston Methodist Hospital	Houston Methodist Hospital	S. Wesley Long et al
USA/TX-HMH-MCoV-14097/2020	EPI_ISL_787383	Houston Methodist Hospital	Houston Methodist Hospital	S. Wesley Long et al
USA/TX-HMH-MCoV-14098/2020	EPI_ISL_787384	Houston Methodist Hospital	Houston Methodist Hospital	S. Wesley Long et al
USA/TX-HMH-MCoV-14099/2020	EPI_ISL_787385	Houston Methodist Hospital	Houston Methodist Hospital	S. Wesley Long et al
USA/TX-HMH-MCoV-14100/2020	EPI_ISL_787386	Houston Methodist Hospital	Houston Methodist Hospital	S. Wesley Long et al
USA/TX-HMH-MCoV-14101/2020	EPI_ISL_787387	Houston Methodist Hospital	Houston Methodist Hospital	S. Wesley Long et al
USA/TX-HMH-MCoV-14102/2020	EPI_ISL_787388	Houston Methodist Hospital	Houston Methodist Hospital	S. Wesley Long et al
USA/TX-HMH-MCoV-14103/2020	EPI_ISL_787389	Houston Methodist Hospital	Houston Methodist Hospital	S. Wesley Long et al
USA/TX-HMH-MCoV-14104/2020	EPI_ISL_787390	Houston Methodist Hospital	Houston Methodist Hospital	S. Wesley Long et al
USA/TX-HMH-MCoV-14105/2020	EPI_ISL_787391	Houston Methodist Hospital	Houston Methodist Hospital	S. Wesley Long et al
USA/TX-HMH-MCoV-14106/2020	EPI_ISL_787392	Houston Methodist Hospital	Houston Methodist Hospital	S. Wesley Long et al
USA/TX-HMH-MCoV-14107/2020	EPI_ISL_787393	Houston Methodist Hospital	Houston Methodist Hospital	S. Wesley Long et al
USA/TX-HMH-MCoV-14108/2020	EPI_ISL_787394	Houston Methodist Hospital	Houston Methodist Hospital	S. Wesley Long et al
USA/TX-HMH-MCoV-14109/2020	EPI_ISL_787395	Houston Methodist Hospital	Houston Methodist Hospital	S. Wesley Long et al
USA/TX-HMH-MCoV-14110/2020	EPI_ISL_787396	Houston Methodist Hospital	Houston Methodist Hospital	S. Wesley Long et al
USA/TX-HMH-MCoV-14111/2020	EPI_ISL_787397	Houston Methodist Hospital	Houston Methodist Hospital	S. Wesley Long et al
USA/TX-HMH-MCoV-14112/2020	EPI_ISL_787398	Houston Methodist Hospital	Houston Methodist Hospital	S. Wesley Long et al
USA/TX-HMH-MCoV-14113/2020	EPI_ISL_787399	Houston Methodist Hospital	Houston Methodist Hospital	S. Wesley Long et al
USA/TX-HMH-MCoV-14114/2020	EPI_ISL_787400	Houston Methodist Hospital	Houston Methodist Hospital	S. Wesley Long et al
USA/TX-HMH-MCoV-14115/2020	EPI_ISL_787401	Houston Methodist Hospital	Houston Methodist Hospital	S. Wesley Long et al
USA/TX-HMH-MCoV-14116/2020	EPI_ISL_787402	Houston Methodist Hospital	Houston Methodist Hospital	S. Wesley Long et al
USA/TX-HMH-MCoV-14117/2020	EPI_ISL_787403	Houston Methodist Hospital	Houston Methodist Hospital	S. Wesley Long et al
USA/TX-HMH-MCoV-14118/2020	EPI_ISL_787404	Houston Methodist Hospital	Houston Methodist Hospital	S. Wesley Long et al
USA/TX-HMH-MCoV-14119/2020	EPI_ISL_787405	Houston Methodist Hospital	Houston Methodist Hospital	S. Wesley Long et al
USA/TX-HMH-MCoV-14120/2020	EPI_ISL_787406	Houston Methodist Hospital	Houston Methodist Hospital	S. Wesley Long et al
USA/TX-HMH-MCoV-14121/2020	EPI_ISL_787407	Houston Methodist Hospital	Houston Methodist Hospital	S. Wesley Long et al
USA/TX-HMH-MCoV-14123/2020	EPI_ISL_787408	Houston Methodist Hospital	Houston Methodist Hospital	S. Wesley Long et al
USA/TX-HMH-MCoV-14124/2020	EPI_ISL_787409	Houston Methodist Hospital	Houston Methodist Hospital	S. Wesley Long et al
USA/TX-HMH-MCoV-14125/2020	EPI_ISL_787410	Houston Methodist Hospital	Houston Methodist Hospital	S. Wesley Long et al
USA/TX-HMH-MCoV-14126/2020	EPI_ISL_787411	Houston Methodist Hospital	Houston Methodist Hospital	S. Wesley Long et al
USA/TX-HMH-MCoV-14127/2020	EPI_ISL_787412	Houston Methodist Hospital	Houston Methodist Hospital	S. Wesley Long et al
USA/TX-HMH-MCoV-14128/2020	EPI_ISL_787413	Houston Methodist Hospital	Houston Methodist Hospital	S. Wesley Long et al
USA/TX-HMH-MCoV-14129/2020	EPI_ISL_787414	Houston Methodist Hospital	Houston Methodist Hospital	S. Wesley Long et al
USA/TX-HMH-MCoV-14130/2020	EPI_ISL_787415	Houston Methodist Hospital	Houston Methodist Hospital	S. Wesley Long et al
USA/TX-HMH-MCoV-14131/2020	EPI_ISL_787416	Houston Methodist Hospital	Houston Methodist Hospital	S. Wesley Long et al
USA/TX-HMH-MCoV-14132/2020	EPI_ISL_787417	Houston Methodist Hospital	Houston Methodist Hospital	S. Wesley Long et al
USA/TX-HMH-MCoV-14133/2020	EPI_ISL_787418	Houston Methodist Hospital	Houston Methodist Hospital	S. Wesley Long et al
USA/TX-HMH-MCoV-14134/2020	EPI_ISL_787419	Houston Methodist Hospital	Houston Methodist Hospital	S. Wesley Long et al
USA/TX-HMH-MCoV-14135/2020	EPI_ISL_787420	Houston Methodist Hospital	Houston Methodist Hospital	S. Wesley Long et al
USA/TX-HMH-MCoV-14136/2020	EPI_ISL_787421	Houston Methodist Hospital	Houston Methodist Hospital	S. Wesley Long et al
USA/TX-HMH-MCoV-14137/2020	EPI_ISL_787422	Houston Methodist Hospital	Houston Methodist Hospital	S. Wesley Long et al
USA/TX-HMH-MCoV-14138/2020	EPI_ISL_787423	Houston Methodist Hospital	Houston Methodist Hospital	S. Wesley Long et al
USA/TX-HMH-MCoV-14139/2020	EPI_ISL_787424	Houston Methodist Hospital	Houston Methodist Hospital	S. Wesley Long et al
USA/TX-HMH-MCoV-14140/2020	EPI_ISL_787425	Houston Methodist Hospital	Houston Methodist Hospital	S. Wesley Long et al
USA/TX-HMH-MCoV-14141/2020	EPI_ISL_787426	Houston Methodist Hospital	Houston Methodist Hospital	S. Wesley Long et al
USA/TX-HMH-MCoV-14142/2020	EPI_ISL_787427	Houston Methodist Hospital	Houston Methodist Hospital	S. Wesley Long et al
USA/TX-HMH-MCoV-14143/2020	EPI_ISL_787428	Houston Methodist Hospital	Houston Methodist Hospital	S. Wesley Long et al
USA/TX-HMH-MCoV-14144/2020	EPI_ISL_787429	Houston Methodist Hospital	Houston Methodist Hospital	S. Wesley Long et al
USA/TX-HMH-MCoV-14145/2020	EPI_ISL_787430	Houston Methodist Hospital	Houston Methodist Hospital	S. Wesley Long et al
USA/TX-HMH-MCoV-14146/2020	EPI_ISL_787431	Houston Methodist Hospital	Houston Methodist Hospital	S. Wesley Long et al
USA/TX-HMH-MCoV-14147/2020	EPI_ISL_787432	Houston Methodist Hospital	Houston Methodist Hospital	S. Wesley Long et al
USA/TX-HMH-MCoV-14148/2020	EPI_ISL_787433	Houston Methodist Hospital	Houston Methodist Hospital	S. Wesley Long et al
USA/TX-HMH-MCoV-14149/2020	EPI_ISL_787434	Houston Methodist Hospital	Houston Methodist Hospital	S. Wesley Long et al
USA/TX-HMH-MCoV-14150/2020	EPI_ISL_787435	Houston Methodist Hospital	Houston Methodist Hospital	S. Wesley Long et al
USA/TX-HMH-MCoV-14151/2020	EPI_ISL_787436	Houston Methodist Hospital	Houston Methodist Hospital	S. Wesley Long et al
USA/TX-HMH-MCoV-14152/2020	EPI_ISL_787437	Houston Methodist Hospital	Houston Methodist Hospital	S. Wesley Long et al
USA/TX-HMH-MCoV-14153/2020	EPI_ISL_787438	Houston Methodist Hospital	Houston Methodist Hospital	S. Wesley Long et al
USA/TX-HMH-MCoV-14154/2020	EPI_ISL_787439	Houston Methodist Hospital	Houston Methodist Hospital	S. Wesley Long et al
USA/TX-HMH-MCoV-14155/2020	EPI_ISL_787440	Houston Methodist Hospital	Houston Methodist Hospital	S. Wesley Long et al
USA/TX-HMH-MCoV-14156/2020	EPI_ISL_787441	Houston Methodist Hospital	Houston Methodist Hospital	S. Wesley Long et al
USA/TX-HMH-MCoV-14157/2020	EPI_ISL_787442	Houston Methodist Hospital	Houston Methodist Hospital	S. Wesley Long et al
USA/TX-HMH-MCoV-14158/2020	EPI_ISL_787443	Houston Methodist Hospital	Houston Methodist Hospital	S. Wesley Long et al
USA/TX-HMH-MCoV-14159/2020	EPI_ISL_787444	Houston Methodist Hospital	Houston Methodist Hospital	S. Wesley Long et al
USA/TX-HMH-MCoV-14160/2020	EPI_ISL_787445	Houston Methodist Hospital	Houston Methodist Hospital	S. Wesley Long et al
USA/TX-HMH-MCoV-14161/2020	EPI_ISL_787446	Houston Methodist Hospital	Houston Methodist Hospital	S. Wesley Long et al
USA/TX-HMH-MCoV-14162/2020	EPI_ISL_787447	Houston Methodist Hospital	Houston Methodist Hospital	S. Wesley Long et al
USA/TX-HMH-MCoV-14163/2020	EPI_ISL_787448	Houston Methodist Hospital	Houston Methodist Hospital	S. Wesley Long et al
USA/TX-HMH-MCoV-14164/2020	EPI_ISL_787449	Houston Methodist Hospital	Houston Methodist Hospital	S. Wesley Long et al
USA/TX-HMH-MCoV-14165/2020	EPI_ISL_787450	Houston Methodist Hospital	Houston Methodist Hospital	S. Wesley Long et al
USA/TX-HMH-MCoV-14166/2020	EPI_ISL_787451	Houston Methodist Hospital	Houston Methodist Hospital	S. Wesley Long et al
USA/TX-HMH-MCoV-14167/2020	EPI_ISL_787452	Houston Methodist Hospital	Houston Methodist Hospital	S. Wesley Long et al
USA/TX-HMH-MCoV-14168/2020	EPI_ISL_787453	Houston Methodist Hospital	Houston Methodist Hospital	S. Wesley Long et al
USA/TX-HMH-MCoV-14169/2020	EPI_ISL_787454	Houston Methodist Hospital	Houston Methodist Hospital	S. Wesley Long et al
USA/TX-HMH-MCoV-14170/2020	EPI_ISL_787455	Houston Methodist Hospital	Houston Methodist Hospital	S. Wesley Long et al
USA/TX-HMH-MCoV-14171/2020	EPI_ISL_787456	Houston Methodist Hospital	Houston Methodist Hospital	S. Wesley Long et al
USA/TX-HMH-MCoV-14172/2020	EPI_ISL_787457	Houston Methodist Hospital	Houston Methodist Hospital	S. Wesley Long et al
USA/TX-HMH-MCoV-14173/2020	EPI_ISL_787458	Houston Methodist Hospital	Houston Methodist Hospital	S. Wesley Long et al
USA/TX-HMH-MCoV-14174/2020	EPI_ISL_787459	Houston Methodist Hospital	Houston Methodist Hospital	S. Wesley Long et al
USA/TX-HMH-MCoV-14175/2020	EPI_ISL_787460	Houston Methodist Hospital	Houston Methodist Hospital	S. Wesley Long et al
USA/TX-HMH-MCoV-14176/2020	EPI_ISL_787461	Houston Methodist Hospital	Houston Methodist Hospital	S. Wesley Long et al
USA/TX-HMH-MCoV-14177/2020	EPI_ISL_787462	Houston Methodist Hospital	Houston Methodist Hospital	S. Wesley Long et al
USA/TX-HMH-MCoV-14178/2020	EPI_ISL_787463	Houston Methodist Hospital	Houston Methodist Hospital	S. Wesley Long et al
USA/TX-HMH-MCoV-14179/2020	EPI_ISL_787464	Houston Methodist Hospital	Houston Methodist Hospital	S. Wesley Long et al
USA/TX-HMH-MCoV-14180/2020	EPI_ISL_787465	Houston Methodist Hospital	Houston Methodist Hospital	S. Wesley Long et al
USA/TX-HMH-MCoV-14181/2020	EPI_ISL_787466	Houston Methodist Hospital	Houston Methodist Hospital	S. Wesley Long et al
USA/TX-HMH-MCoV-14182/2020	EPI_ISL_787467	Houston Methodist Hospital	Houston Methodist Hospital	S. Wesley Long et al
USA/TX-HMH-MCoV-14183/2020	EPI_ISL_787468	Houston Methodist Hospital	Houston Methodist Hospital	S. Wesley Long et al
USA/TX-HMH-MCoV-14184/2020	EPI_ISL_787469	Houston Methodist Hospital	Houston Methodist Hospital	S. Wesley Long et al
USA/TX-HMH-MCoV-14185/2020	EPI_ISL_787470	Houston Methodist Hospital	Houston Methodist Hospital	S. Wesley Long et al
USA/TX-HMH-MCoV-14186/2020	EPI_ISL_787471	Houston Methodist Hospital	Houston Methodist Hospital	S. Wesley Long et al
USA/TX-HMH-MCoV-14187/2020	EPI_ISL_787472	Houston Methodist Hospital	Houston Methodist Hospital	S. Wesley Long et al
USA/TX-HMH-MCoV-14188/2020	EPI_ISL_787473	Houston Methodist Hospital	Houston Methodist Hospital	S. Wesley Long et al
USA/TX-HMH-MCoV-14189/2020	EPI_ISL_787474	Houston Methodist Hospital	Houston Methodist Hospital	S. Wesley Long et al
USA/TX-HMH-MCoV-14190/2020	EPI_ISL_787475	Houston Methodist Hospital	Houston Methodist Hospital	S. Wesley Long et al
USA/TX-HMH-MCoV-14191/2020	EPI_ISL_787476	Houston Methodist Hospital	Houston Methodist Hospital	S. Wesley Long et al
USA/TX-HMH-MCoV-14192/2020	EPI_ISL_787477	Houston Methodist Hospital	Houston Methodist Hospital	S. Wesley Long et al
USA/TX-HMH-MCoV-14193/2020	EPI_ISL_787478	Houston Methodist Hospital	Houston Methodist Hospital	S. Wesley Long et al
USA/TX-HMH-MCoV-14194/2020	EPI_ISL_787479	Houston Methodist Hospital	Houston Methodist Hospital	S. Wesley Long et al
USA/TX-HMH-MCoV-14195/2020	EPI_ISL_787480	Houston Methodist Hospital	Houston Methodist Hospital	S. Wesley Long et al
USA/TX-HMH-MCoV-14196/2020	EPI_ISL_787481	Houston Methodist Hospital	Houston Methodist Hospital	S. Wesley Long et al
USA/TX-HMH-MCoV-14197/2020	EPI_ISL_787482	Houston Methodist Hospital	Houston Methodist Hospital	S. Wesley Long et al
USA/TX-HMH-MCoV-14198/2020	EPI_ISL_787483	Houston Methodist Hospital	Houston Methodist Hospital	S. Wesley Long et al
USA/TX-HMH-MCoV-14199/2020	EPI_ISL_787484	Houston Methodist Hospital	Houston Methodist Hospital	S. Wesley Long et al
USA/TX-HMH-MCoV-14200/2020	EPI_ISL_787485	Houston Methodist Hospital	Houston Methodist Hospital	S. Wesley Long et al
USA/TX-HMH-MCoV-14201/2020	EPI_ISL_787486	Houston Methodist Hospital	Houston Methodist Hospital	S. Wesley Long et al
USA/TX-HMH-MCoV-14202/2020	EPI_ISL_787487	Houston Methodist Hospital	Houston Methodist Hospital	S. Wesley Long et al
USA/TX-HMH-MCoV-14203/2020	EPI_ISL_787488	Houston Methodist Hospital	Houston Methodist Hospital	S. Wesley Long et al
USA/TX-HMH-MCoV-14204/2020	EPI_ISL_787489	Houston Methodist Hospital	Houston Methodist Hospital	S. Wesley Long et al
USA/TX-HMH-MCoV-14205/2020	EPI_ISL_787490	Houston Methodist Hospital	Houston Methodist Hospital	S. Wesley Long et al
USA/TX-HMH-MCoV-14206/2020	EPI_ISL_787491	Houston Methodist Hospital	Houston Methodist Hospital	S. Wesley Long et al
USA/TX-HMH-MCoV-14207/2020	EPI_ISL_787492	Houston Methodist Hospital	Houston Methodist Hospital	S. Wesley Long et al
USA/TX-HMH-MCoV-14208/2020	EPI_ISL_787493	Houston Methodist Hospital	Houston Methodist Hospital	S. Wesley Long et al
USA/TX-HMH-MCoV-14209/2020	EPI_ISL_787494	Houston Methodist Hospital	Houston Methodist Hospital	S. Wesley Long et al
USA/TX-HMH-MCoV-14210/2020	EPI_ISL_787495	Houston Methodist Hospital	Houston Methodist Hospital	S. Wesley Long et al
USA/TX-HMH-MCoV-14211/2020	EPI_ISL_787496	Houston Methodist Hospital	Houston Methodist Hospital	S. Wesley Long et al
USA/TX-HMH-MCoV-14212/2020	EPI_ISL_787497	Houston Methodist Hospital	Houston Methodist Hospital	S. Wesley Long et al
USA/TX-HMH-MCoV-14213/2020	EPI_ISL_787498	Houston Methodist Hospital	Houston Methodist Hospital	S. Wesley Long et al
USA/TX-HMH-MCoV-14214/2020	EPI_ISL_787499	Houston Methodist Hospital	Houston Methodist Hospital	S. Wesley Long et al
USA/TX-HMH-MCoV-14215/2020	EPI_ISL_787500	Houston Methodist Hospital	Houston Methodist Hospital	S. Wesley Long et al
USA/TX-HMH-MCoV-14216/2020	EPI_ISL_787501	Houston Methodist Hospital	Houston Methodist Hospital	S. Wesley Long et al
USA/TX-HMH-MCoV-14217/2020	EPI_ISL_787502	Houston Methodist Hospital	Houston Methodist Hospital	S. Wesley Long et al
USA/TX-HMH-MCoV-14218/2020	EPI_ISL_787503	Houston Methodist Hospital	Houston Methodist Hospital	S. Wesley Long et al
USA/TX-HMH-MCoV-14219/2020	EPI_ISL_787504	Houston Methodist Hospital	Houston Methodist Hospital	S. Wesley Long et al
USA/TX-HMH-MCoV-14220/2020	EPI_ISL_787505	Houston Methodist Hospital	Houston Methodist Hospital	S. Wesley Long et al
USA/TX-HMH-MCoV-14221/2020	EPI_ISL_787506	Houston Methodist Hospital	Houston Methodist Hospital	S. Wesley Long et al
USA/TX-HMH-MCoV-14222/2020	EPI_ISL_787507	Houston Methodist Hospital	Houston Methodist Hospital	S. Wesley Long et al
USA/TX-HMH-MCoV-14223/2020	EPI_ISL_787508	Houston Methodist Hospital	Houston Methodist Hospital	S. Wesley Long et al
USA/TX-HMH-MCoV-14224/2020	EPI_ISL_787509	Houston Methodist Hospital	Houston Methodist Hospital	S. Wesley Long et al
USA/TX-HMH-MCoV-14225/2020	EPI_ISL_787510	Houston Methodist Hospital	Houston Methodist Hospital	S. Wesley Long et al
USA/TX-HMH-MCoV-14226/2020	EPI_ISL_787511	Houston Methodist Hospital	Houston Methodist Hospital	S. Wesley Long et al
USA/TX-HMH-MCoV-14227/2020	EPI_ISL_787512	Houston Methodist Hospital	Houston Methodist Hospital	S. Wesley Long et al
USA/TX-HMH-MCoV-14228/2020	EPI_ISL_787513	Houston Methodist Hospital	Houston Methodist Hospital	S. Wesley Long et al
USA/TX-HMH-MCoV-14229/2020	EPI_ISL_787514	Houston Methodist Hospital	Houston Methodist Hospital	S. Wesley Long et al
USA/TX-HMH-MCoV-14230/2020	EPI_ISL_787515	Houston Methodist Hospital	Houston Methodist Hospital	S. Wesley Long et al
USA/TX-HMH-MCoV-14231/2020	EPI_ISL_787516	Houston Methodist Hospital	Houston Methodist Hospital	S. Wesley Long et al
USA/TX-HMH-MCoV-14232/2020	EPI_ISL_787517	Houston Methodist Hospital	Houston Methodist Hospital	S. Wesley Long et al
USA/TX-HMH-MCoV-14233/2020	EPI_ISL_787518	Houston Methodist Hospital	Houston Methodist Hospital	S. Wesley Long et al
USA/TX-HMH-MCoV-14234/2020	EPI_ISL_787519	Houston Methodist Hospital	Houston Methodist Hospital	S. Wesley Long et al
USA/TX-HMH-MCoV-14235/2020	EPI_ISL_787520	Houston Methodist Hospital	Houston Methodist Hospital	S. Wesley Long et al
USA/TX-HMH-MCoV-14236/2020	EPI_ISL_787521	Houston Methodist Hospital	Houston Methodist Hospital	S. Wesley Long et al
USA/TX-HMH-MCoV-14237/2020	EPI_ISL_787522	Houston Methodist Hospital	Houston Methodist Hospital	S. Wesley Long et al
USA/TX-HMH-MCoV-14238/2020	EPI_ISL_787523	Houston Methodist Hospital	Houston Methodist Hospital	S. Wesley Long et al
USA/TX-HMH-MCoV-14239/2020	EPI_ISL_787524	Houston Methodist Hospital	Houston Methodist Hospital	S. Wesley Long et al
USA/TX-HMH-MCoV-14240/2020	EPI_ISL_787525	Houston Methodist Hospital	Houston Methodist Hospital	S. Wesley Long et al
USA/TX-HMH-MCoV-14241/2020	EPI_ISL_787526	Houston Methodist Hospital	Houston Methodist Hospital	S. Wesley Long et al
USA/TX-HMH-MCoV-14242/2020	EPI_ISL_787527	Houston Methodist Hospital	Houston Methodist Hospital	S. Wesley Long et al
USA/TX-HMH-MCoV-14243/2020	EPI_ISL_787528	Houston Methodist Hospital	Houston Methodist Hospital	S. Wesley Long et al
USA/TX-HMH-MCoV-14244/2020	EPI_ISL_787529	Houston Methodist Hospital	Houston Methodist Hospital	S. Wesley Long et al
USA/TX-HMH-MCoV-14245/2020	EPI_ISL_787530	Houston Methodist Hospital	Houston Methodist Hospital	S. Wesley Long et al
USA/TX-HMH-MCoV-14246/2020	EPI_ISL_787531	Houston Methodist Hospital	Houston Methodist Hospital	S. Wesley Long et al
USA/TX-HMH-MCoV-14247/2020	EPI_ISL_787532	Houston Methodist Hospital	Houston Methodist Hospital	S. Wesley Long et al
USA/TX-HMH-MCoV-14248/2020	EPI_ISL_787533	Houston Methodist Hospital	Houston Methodist Hospital	S. Wesley Long et al
USA/TX-HMH-MCoV-14249/2020	EPI_ISL_787534	Houston Methodist Hospital	Houston Methodist Hospital	S. Wesley Long et al
USA/TX-HMH-MCoV-14250/2020	EPI_ISL_787535	Houston Methodist Hospital	Houston Methodist Hospital	S. Wesley Long et al
USA/TX-HMH-MCoV-14251/2020	EPI_ISL_787536	Houston Methodist Hospital	Houston Methodist Hospital	S. Wesley Long et al
USA/TX-HMH-MCoV-14252/2020	EPI_ISL_787537	Houston Methodist Hospital	Houston Methodist Hospital	S. Wesley Long et al
USA/TX-HMH-MCoV-14253/2020	EPI_ISL_787538	Houston Methodist Hospital	Houston Methodist Hospital	S. Wesley Long et al
USA/TX-HMH-MCoV-14254/2020	EPI_ISL_787539	Houston Methodist Hospital	Houston Methodist Hospital	S. Wesley Long et al
USA/TX-HMH-MCoV-14255/2020	EPI_ISL_787540	Houston Methodist Hospital	Houston Methodist Hospital	S. Wesley Long et al
USA/TX-HMH-MCoV-14256/2020	EPI_ISL_787541	Houston Methodist Hospital	Houston Methodist Hospital	S. Wesley Long et al
USA/TX-HMH-MCoV-14257/2020	EPI_ISL_787542	Houston Methodist Hospital	Houston Methodist Hospital	S. Wesley Long et al
USA/TX-HMH-MCoV-14258/2020	EPI_ISL_787543	Houston Methodist Hospital	Houston Methodist Hospital	S. Wesley Long et al
USA/TX-HMH-MCoV-14259/2020	EPI_ISL_787544	Houston Methodist Hospital	Houston Methodist Hospital	S. Wesley Long et al
USA/TX-HMH-MCoV-14260/2020	EPI_ISL_787545	Houston Methodist Hospital	Houston Methodist Hospital	S. Wesley Long et al
USA/TX-HMH-MCoV-14261/2020	EPI_ISL_787546	Houston Methodist Hospital	Houston Methodist Hospital	S. Wesley Long et al
USA/TX-HMH-MCoV-14262/2020	EPI_ISL_787547	Houston Methodist Hospital	Houston Methodist Hospital	S. Wesley Long et al
USA/TX-HMH-MCoV-14263/2020	EPI_ISL_787548	Houston Methodist Hospital	Houston Methodist Hospital	S. Wesley Long et al
USA/TX-HMH-MCoV-14264/2020	EPI_ISL_787549	Houston Methodist Hospital	Houston Methodist Hospital	S. Wesley Long et al
USA/TX-HMH-MCoV-14265/2020	EPI_ISL_787550	Houston Methodist Hospital	Houston Methodist Hospital	S. Wesley Long et al
USA/TX-HMH-MCoV-14266/2020	EPI_ISL_787551	Houston Methodist Hospital	Houston Methodist Hospital	S. Wesley Long et al
USA/TX-HMH-MCoV-14267/2020	EPI_ISL_787552	Houston Methodist Hospital	Houston Methodist Hospital	S. Wesley Long et al
USA/TX-HMH-MCoV-14268/2020	EPI_ISL_787553	Houston Methodist Hospital	Houston Methodist Hospital	S. Wesley Long et al
USA/TX-HMH-MCoV-14269/2020	EPI_ISL_787554	Houston Methodist Hospital	Houston Methodist Hospital	S. Wesley Long et al
USA/TX-HMH-MCoV-14270/2020	EPI_ISL_787555	Houston Methodist Hospital	Houston Methodist Hospital	S. Wesley Long et al
USA/TX-HMH-MCoV-14271/2020	EPI_ISL_787556	Houston Methodist Hospital	Houston Methodist Hospital	S. Wesley Long et al
USA/TX-HMH-MCoV-14272/2020	EPI_ISL_787557	Houston Methodist Hospital	Houston Methodist Hospital	S. Wesley Long et al
USA/TX-HMH-MCoV-14273/2020	EPI_ISL_787558	Houston Methodist Hospital	Houston Methodist Hospital	S. Wesley Long et al
USA/TX-HMH-MCoV-14274/2020	EPI_ISL_787559	Houston Methodist Hospital	Houston Methodist Hospital	S. Wesley Long et al
USA/TX-HMH-MCoV-14275/2020	EPI_ISL_787560	Houston Methodist Hospital	Houston Methodist Hospital	S. Wesley Long et al
USA/TX-HMH-MCoV-14276/2020	EPI_ISL_787561	Houston Methodist Hospital	Houston Methodist Hospital	S. Wesley Long et al
USA/TX-HMH-MCoV-14277/2020	EPI_ISL_787562	Houston Methodist Hospital	Houston Methodist Hospital	S. Wesley Long et al
USA/TX-HMH-MCoV-14278/2020	EPI_ISL_787563	Houston Methodist Hospital	Houston Methodist Hospital	S. Wesley Long et al
USA/TX-HMH-MCoV-14279/2020	EPI_ISL_787564	Houston Methodist Hospital	Houston Methodist Hospital	S. Wesley Long et al
USA/TX-HMH-MCoV-14280/2020	EPI_ISL_787565	Houston Methodist Hospital	Houston Methodist Hospital	S. Wesley Long et al
USA/TX-HMH-MCoV-14281/2020	EPI_ISL_787566	Houston Methodist Hospital	Houston Methodist Hospital	S. Wesley Long et al
USA/TX-HMH-MCoV-14282/2020	EPI_ISL_787567	Houston Methodist Hospital	Houston Methodist Hospital	S. Wesley Long et al
USA/TX-HMH-MCoV-14283/2020	EPI_ISL_787568	Houston Methodist Hospital	Houston Methodist Hospital	S. Wesley Long et al
USA/TX-HMH-MCoV-14284/2020	EPI_ISL_787569	Houston Methodist Hospital	Houston Methodist Hospital	S. Wesley Long et al
USA/TX-HMH-MCoV-14285/2020	EPI_ISL_787570	Houston Methodist Hospital	Houston Methodist Hospital	S. Wesley Long et al
USA/TX-HMH-MCoV-14286/2020	EPI_ISL_787571	Houston Methodist Hospital	Houston Methodist Hospital	S. Wesley Long et al
USA/TX-HMH-MCoV-14287/2020	EPI_ISL_787572	Houston Methodist Hospital	Houston Methodist Hospital	S. Wesley Long et al
USA/TX-HMH-MCoV-14288/2020	EPI_ISL_787573	Houston Methodist Hospital	Houston Methodist Hospital	S. Wesley Long et al
USA/TX-HMH-MCoV-14289/2020	EPI_ISL_787574	Houston Methodist Hospital	Houston Methodist Hospital	S. Wesley Long et al
USA/TX-HMH-MCoV-14290/2020	EPI_ISL_787575	Houston Methodist Hospital	Houston Methodist Hospital	S. Wesley Long et al
USA/TX-HMH-MCoV-14291/2020	EPI_ISL_787576	Houston Methodist Hospital	Houston Methodist Hospital	S. Wesley Long et al
USA/TX-HMH-MCoV-14292/2020	EPI_ISL_787577	Houston Methodist Hospital	Houston Methodist Hospital	S. Wesley Long et al
USA/TX-HMH-MCoV-14293/2020	EPI_ISL_787578	Houston Methodist Hospital	Houston Methodist Hospital	S. Wesley Long et al
USA/TX-HMH-MCoV-14294/2020	EPI_ISL_787579	Houston Methodist Hospital	Houston Methodist Hospital	S. Wesley Long et al
USA/TX-HMH-MCoV-14295/2020	EPI_ISL_787580	Houston Methodist Hospital	Houston Methodist Hospital	S. Wesley Long et al
USA/TX-HMH-MCoV-14296/2020	EPI_ISL_787581	Houston Methodist Hospital	Houston Methodist Hospital	S. Wesley Long et al
USA/TX-HMH-MCoV-14297/2020	EPI_ISL_787582	Houston Methodist Hospital	Houston Methodist Hospital	S. Wesley Long et al
USA/TX-HMH-MCoV-14298/2020	EPI_ISL_787583	Houston Methodist Hospital	Houston Methodist Hospital	S. Wesley Long et al
USA/TX-HMH-MCoV-14299/2020	EPI_ISL_787584	Houston Methodist Hospital	Houston Methodist Hospital	S. Wesley Long et al
USA/TX-HMH-MCoV-14300/2020	EPI_ISL_787585	Houston Methodist Hospital	Houston Methodist Hospital	S. Wesley Long et al
USA/TX-HMH-MCoV-14301/2020	EPI_ISL_787586	Houston Methodist Hospital	Houston Methodist Hospital	S. Wesley Long et al
USA/TX-HMH-MCoV-14302/2020	EPI_ISL_787587	Houston Methodist Hospital	Houston Methodist Hospital	S. Wesley Long et al
USA/TX-HMH-MCoV-14303/2020	EPI_ISL_787588	Houston Methodist Hospital	Houston Methodist Hospital	S. Wesley Long et al
USA/TX-HMH-MCoV-14304/2020	EPI_ISL_787589	Houston Methodist Hospital	Houston Methodist Hospital	S. Wesley Long et al
USA/TX-HMH-MCoV-14305/2020	EPI_ISL_787590	Houston Methodist Hospital	Houston Methodist Hospital	S. Wesley Long et al
USA/TX-HMH-MCoV-14306/2020	EPI_ISL_787591	Houston Methodist Hospital	Houston Methodist Hospital	S. Wesley Long et al
USA/TX-HMH-MCoV-14307/2020	EPI_ISL_787592	Houston Methodist Hospital	Houston Methodist Hospital	S. Wesley Long et al
USA/TX-HMH-MCoV-14308/2020	EPI_ISL_787593	Houston Methodist Hospital	Houston Methodist Hospital	S. Wesley Long et al
USA/TX-HMH-MCoV-14309/2020	EPI_ISL_787594	Houston Methodist Hospital	Houston Methodist Hospital	S. Wesley Long et al
USA/TX-HMH-MCoV-14310/2020	EPI_ISL_787595	Houston Methodist Hospital	Houston Methodist Hospital	S. Wesley Long et al
USA/TX-HMH-MCoV-14311/2020	EPI_ISL_787596	Houston Methodist Hospital	Houston Methodist Hospital	S. Wesley Long et al
USA/TX-HMH-MCoV-14312/2020	EPI_ISL_787597	Houston Methodist Hospital	Houston Methodist Hospital	S. Wesley Long et al
USA/TX-HMH-MCoV-14313/2020	EPI_ISL_787598	Houston Methodist Hospital	Houston Methodist Hospital	S. Wesley Long et al
USA/TX-HMH-MCoV-14314/2020	EPI_ISL_787599	Houston Methodist Hospital	Houston Methodist Hospital	S. Wesley Long et al
USA/TX-HMH-MCoV-14315/2020	EPI_ISL_787600	Houston Methodist Hospital	Houston Methodist Hospital	S. Wesley Long et al
USA/TX-HMH-MCoV-14316/2020	EPI_ISL_787601	Houston Methodist Hospital	Houston Methodist Hospital	S. Wesley Long et al
USA/TX-HMH-MCoV-14317/2020	EPI_ISL_787602	Houston Methodist Hospital	Houston Methodist Hospital	S. Wesley Long et al
USA/TX-HMH-MCoV-14318/2020	EPI_ISL_787603	Houston Methodist Hospital	Houston Methodist Hospital	S. Wesley Long et al
USA/TX-HMH-MCoV-14319/2020	EPI_ISL_787604	Houston Methodist Hospital	Houston Methodist Hospital	S. Wesley Long et al
USA/TX-HMH-MCoV-14320/2020	EPI_ISL_787605	Houston Methodist Hospital	Houston Methodist Hospital	S. Wesley Long et al
USA/TX-HMH-MCoV-14321/2020	EPI_ISL_787606	Houston Methodist Hospital	Houston Methodist Hospital	S. Wesley Long et al
USA/TX-HMH-MCoV-14322/2020	EPI_ISL_787607	Houston Methodist Hospital	Houston Methodist Hospital	S. Wesley Long et al
USA/TX-HMH-MCoV-14323/2020	EPI_ISL_787608	Houston Methodist Hospital	Houston Methodist Hospital	S. Wesley Long et al
USA/TX-HMH-MCoV-14324/2020	EPI_ISL_787609	Houston Methodist Hospital	Houston Methodist Hospital	S. Wesley Long et al
USA/TX-HMH-MCoV-14325/2020	EPI_ISL_787610	Houston Methodist Hospital	Houston Methodist Hospital	S. Wesley Long et al
USA/TX-HMH-MCoV-14326/2020	EPI_ISL_787611	Houston Methodist Hospital	Houston Methodist Hospital	S. Wesley Long et al
USA/TX-HMH-MCoV-14327/2020	EPI_ISL_787612	Houston Methodist Hospital	Houston Methodist Hospital	S. Wesley Long et al
USA/TX-HMH-MCoV-14328/2020	EPI_ISL_787613	Houston Methodist Hospital	Houston Methodist Hospital	S. Wesley Long et al
USA/TX-HMH-MCoV-14329/2020	EPI_ISL_787614	Houston Methodist Hospital	Houston Methodist Hospital	S. Wesley Long et al
USA/TX-HMH-MCoV-14330/2020	EPI_ISL_787615	Houston Methodist Hospital	Houston Methodist Hospital	S. Wesley Long et al
USA/TX-HMH-MCoV-14331/2020	EPI_ISL_787616	Houston Methodist Hospital	Houston Methodist Hospital	S. Wesley Long et al
USA/TX-HMH-MCoV-14332/2020	EPI_ISL_787617	Houston Methodist Hospital	Houston Methodist Hospital	S. Wesley Long et al
USA/TX-HMH-MCoV-14333/2020	EPI_ISL_787618	Houston Methodist Hospital	Houston Methodist Hospital	S. Wesley Long et al
USA/TX-HMH-MCoV-14334/2020	EPI_ISL_787619	Houston Methodist Hospital	Houston Methodist Hospital	S. Wesley Long et al
USA/TX-HMH-MCoV-14335/2020	EPI_ISL_787620	Houston Methodist Hospital	Houston Methodist Hospital	S. Wesley Long et al
USA/TX-HMH-MCoV-14336/2020	EPI_ISL_787621	Houston Methodist Hospital	Houston Methodist Hospital	S. Wesley Long et al
USA/TX-HMH-MCoV-14337/2020	EPI_ISL_787622	Houston Methodist Hospital	Houston Methodist Hospital	S. Wesley Long et al
USA/TX-HMH-MCoV-14338/2020	EPI_ISL_787623	Houston Methodist Hospital	Houston Methodist Hospital	S. Wesley Long et al
USA/TX-HMH-MCoV-14339/2020	EPI_ISL_787624	Houston Methodist Hospital	Houston Methodist Hospital	S. Wesley Long et al
USA/TX-HMH-MCoV-14340/2020	EPI_ISL_787625	Houston Methodist Hospital	Houston Methodist Hospital	S. Wesley Long et al
USA/TX-HMH-MCoV-14341/2020	EPI_ISL_787626	Houston Methodist Hospital	Houston Methodist Hospital	S. Wesley Long et al
USA/TX-HMH-MCoV-14342/2020	EPI_ISL_787627	Houston Methodist Hospital	Houston Methodist Hospital	S. Wesley Long et al
USA/TX-HMH-MCoV-14343/2020	EPI_ISL_787628	Houston Methodist Hospital	Houston Methodist Hospital	S. Wesley Long et al
USA/TX-HMH-MCoV-14344/2020	EPI_ISL_787629	Houston Methodist Hospital	Houston Methodist Hospital	S. Wesley Long et al
USA/TX-HMH-MCoV-14345/2020	EPI_ISL_787630	Houston Methodist Hospital	Houston Methodist Hospital	S. Wesley Long et al
USA/TX-HMH-MCoV-14346/2020	EPI_ISL_787631	Houston Methodist Hospital	Houston Methodist Hospital	S. Wesley Long et al
USA/TX-HMH-MCoV-14347/2020	EPI_ISL_787632	Houston Methodist Hospital	Houston Methodist Hospital	S. Wesley Long et al
USA/TX-HMH-MCoV-14348/2020	EPI_ISL_787633	Houston Methodist Hospital	Houston Methodist Hospital	S. Wesley Long et al
USA/TX-HMH-MCoV-14349/2020	EPI_ISL_787634	Houston Methodist Hospital	Houston Methodist Hospital	S. Wesley Long et al
USA/TX-HMH-MCoV-14350/2020	EPI_ISL_787635	Houston Methodist Hospital	Houston Methodist Hospital	S. Wesley Long et al
USA/TX-HMH-MCoV-14351/2020	EPI_ISL_787636	Houston Methodist Hospital	Houston Methodist Hospital	S. Wesley Long et al
USA/TX-HMH-MCoV-14352/2020	EPI_ISL_787637	Houston Methodist Hospital	Houston Methodist Hospital	S. Wesley Long et al
USA/TX-HMH-MCoV-14353/2020	EPI_ISL_787638	Houston Methodist Hospital	Houston Methodist Hospital	S. Wesley Long et al
USA/TX-HMH-MCoV-14354/2020	EPI_ISL_787639	Houston Methodist Hospital	Houston Methodist Hospital	S. Wesley Long et al
USA/TX-HMH-MCoV-14355/2020	EPI_ISL_787640	Houston Methodist Hospital	Houston Methodist Hospital	S. Wesley Long et al
USA/TX-HMH-MCoV-14356/2020	EPI_ISL_787641	Houston Methodist Hospital	Houston Methodist Hospital	S. Wesley Long et al
USA/TX-HMH-MCoV-14357/2020	EPI_ISL_787642	Houston Methodist Hospital	Houston Methodist Hospital	S. Wesley Long et al
USA/TX-HMH-MCoV-14358/2020	EPI_ISL_787643	Houston Methodist Hospital	Houston Methodist Hospital	S. Wesley Long et al
USA/TX-HMH-MCoV-14359/2020	EPI_ISL_787644	Houston Methodist Hospital	Houston Methodist Hospital	S. Wesley Long et al
USA/TX-HMH-MCoV-14360/2020	EPI_ISL_787645	Houston Methodist Hospital	Houston Methodist Hospital	S. Wesley Long et al
USA/TX-HMH-MCoV-14361/2020	EPI_ISL_787646	Houston Methodist Hospital	Houston Methodist Hospital	S. Wesley Long et al
USA/TX-HMH-MCoV-14362/2020	EPI_ISL_787647	Houston Methodist Hospital	Houston Methodist Hospital	S. Wesley Long et al
USA/TX-HMH-MCoV-14363/2020	EPI_ISL_787648	Houston Methodist Hospital	Houston Methodist Hospital	S. Wesley Long et al
USA/TX-HMH-MCoV-14364/2020	EPI_ISL_787649	Houston Methodist Hospital	Houston Methodist Hospital	S. Wesley Long et al
USA/TX-HMH-MCoV-14365/2020	EPI_ISL_787650	Houston Methodist Hospital	Houston Methodist Hospital	S. Wesley Long et al
USA/TX-HMH-MCoV-14366/2020	EPI_ISL_787651	Houston Methodist Hospital	Houston Methodist Hospital	S. Wesley Long et al
USA/TX-HMH-MCoV-14367/2020	EPI_ISL_787652	Houston Methodist Hospital	Houston Methodist Hospital	S. Wesley Long et al
USA/TX-HMH-MCoV-14368/2020	EPI_ISL_787653	Houston Methodist Hospital	Houston Methodist Hospital	S. Wesley Long et al
USA/TX-HMH-MCoV-14369/2020	EPI_ISL_787654	Houston Methodist Hospital	Houston Methodist Hospital	S. Wesley Long et al
USA/TX-HMH-MCoV-14370/2020	EPI_ISL_787655	Houston Methodist Hospital	Houston Methodist Hospital	S. Wesley Long et al
USA/TX-HMH-MCoV-14371/2020	EPI_ISL_787656	Houston Methodist Hospital	Houston Methodist Hospital	S. Wesley Long et al
USA/TX-HMH-MCoV-14372/2020	EPI_ISL_787657	Houston Methodist Hospital	Houston Methodist Hospital	S. Wesley Long et al
USA/TX-HMH-MCoV-14373/2020	EPI_ISL_787658	Houston Methodist Hospital	Houston Methodist Hospital	S. Wesley Long et al
USA/TX-HMH-MCoV-14374/2020	EPI_ISL_787659	Houston Methodist Hospital	Houston Methodist Hospital	S. Wesley Long et al
USA/TX-HMH-MCoV-14375/2020	EPI_ISL_787660	Houston Methodist Hospital	Houston Methodist Hospital	S. Wesley Long et al
USA/TX-HMH-MCoV-14376/2020	EPI_ISL_787661	Houston Methodist Hospital	Houston Methodist Hospital	S. Wesley Long et al
USA/TX-HMH-MCoV-14377/2020	EPI_ISL_787662	Houston Methodist Hospital	Houston Methodist Hospital	S. Wesley Long et al
USA/TX-HMH-MCoV-14378/2020	EPI_ISL_787663	Houston Methodist Hospital	Houston Methodist Hospital	S. Wesley Long et al
USA/TX-HMH-MCoV-14379/2020	EPI_ISL_787664	Houston Methodist Hospital	Houston Methodist Hospital	S. Wesley Long et al
USA/TX-HMH-MCoV-14380/2020	EPI_ISL_787665	Houston Methodist Hospital	Houston Methodist Hospital	S. Wesley Long et al
USA/TX-HMH-MCoV-14381/2020	EPI_ISL_787666	Houston Methodist Hospital	Houston Methodist Hospital	S. Wesley Long et al
USA/TX-HMH-MCoV-14382/2020	EPI_ISL_787667	Houston Methodist Hospital	Houston Methodist Hospital	S. Wesley Long et al
USA/TX-HMH-MCoV-14383/2020	EPI_ISL_787668	Houston Methodist Hospital	Houston Methodist Hospital	S. Wesley Long et al
USA/TX-HMH-MCoV-14384/2020	EPI_ISL_787669	Houston Methodist Hospital	Houston Methodist Hospital	S. Wesley Long et al
USA/TX-HMH-MCoV-14385/2020	EPI_ISL_787670	Houston Methodist Hospital	Houston Methodist Hospital	S. Wesley Long et al
USA/TX-HMH-MCoV-14386/2020	EPI_ISL_787671	Houston Methodist Hospital	Houston Methodist Hospital	S. Wesley Long et al
USA/TX-HMH-MCoV-14387/2020	EPI_ISL_787672	Houston Methodist Hospital	Houston Methodist Hospital	S. Wesley Long et al
USA/TX-HMH-MCoV-14388/2020	EPI_ISL_787673	Houston Methodist Hospital	Houston Methodist Hospital	S. Wesley Long et al
USA/TX-HMH-MCoV-14389/2020	EPI_ISL_787674	Houston Methodist Hospital	Houston Methodist Hospital	S. Wesley Long et al
USA/TX-HMH-MCoV-14390/2020	EPI_ISL_787675	Houston Methodist Hospital	Houston Methodist Hospital	S. Wesley Long et al
USA/TX-HMH-MCoV-14391/2020	EPI_ISL_787676	Houston Methodist Hospital	Houston Methodist Hospital	S. Wesley Long et al
USA/TX-HMH-MCoV-14392/2020	EPI_ISL_787677	Houston Methodist Hospital	Houston Methodist Hospital	S. Wesley Long et al
USA/TX-HMH-MCoV-14393/2020	EPI_ISL_787678	Houston Methodist Hospital	Houston Methodist Hospital	S. Wesley Long et al
USA/TX-HMH-MCoV-14394/2020	EPI_ISL_787679	Houston Methodist Hospital	Houston Methodist Hospital	S. Wesley Long et al
USA/TX-HMH-MCoV-14395/2020	EPI_ISL_787680	Houston Methodist Hospital	Houston Methodist Hospital	S. Wesley Long et al
USA/TX-HMH-MCoV-14396/2020	EPI_ISL_787681	Houston Methodist Hospital	Houston Methodist Hospital	S. Wesley Long et al
USA/TX-HMH-MCoV-14397/2020	EPI_ISL_787682	Houston Methodist Hospital	Houston Methodist Hospital	S. Wesley Long et al
USA/TX-HMH-MCoV-14398/2020	EPI_ISL_787683	Houston Methodist Hospital	Houston Methodist Hospital	S. Wesley Long et al
USA/TX-HMH-MCoV-14399/2020	EPI_ISL_787684	Houston Methodist Hospital	Houston Methodist Hospital	S. Wesley Long et al
USA/TX-HMH-MCoV-14400/2020	EPI_ISL_787685	Houston Methodist Hospital	Houston Methodist Hospital	S. Wesley Long et al
USA/TX-HMH-MCoV-14401/2020	EPI_ISL_787686	Houston Methodist Hospital	Houston Methodist Hospital	S. Wesley Long et al
USA/TX-HMH-MCoV-14402/2020	EPI_ISL_787687	Houston Methodist Hospital	Houston Methodist Hospital	S. Wesley Long et al
USA/TX-HMH-MCoV-14403/2020	EPI_ISL_787688	Houston Methodist Hospital	Houston Methodist Hospital	S. Wesley Long et al
USA/TX-HMH-MCoV-14404/2020	EPI_ISL_787689	Houston Methodist Hospital	Houston Methodist Hospital	S. Wesley Long et al
USA/TX-HMH-MCoV-14405/2020	EPI_ISL_787690	Houston Methodist Hospital	Houston Methodist Hospital	S. Wesley Long et al
USA/TX-HMH-MCoV-14406/2020	EPI_ISL_787691	Houston Methodist Hospital	Houston Methodist Hospital	S. Wesley Long et al
USA/TX-HMH-MCoV-14407/2020	EPI_ISL_787692	Houston Methodist Hospital	Houston Methodist Hospital	S. Wesley Long et al
USA/TX-HMH-MCoV-14408/2020	EPI_ISL_787693	Houston Methodist Hospital	Houston Methodist Hospital	S. Wesley Long et al
USA/TX-HMH-MCoV-14409/2020	EPI_ISL_787694	Houston Methodist Hospital	Houston Methodist Hospital	S. Wesley Long et al
USA/TX-HMH-MCoV-14410/2020	EPI_ISL_787695	Houston Methodist Hospital	Houston Methodist Hospital	S. Wesley Long et al
USA/TX-HMH-MCoV-14411/2020	EPI_ISL_787696	Houston Methodist Hospital	Houston Methodist Hospital	S. Wesley Long et al
USA/TX-HMH-MCoV-14412/2020	EPI_ISL_787697	Houston Methodist Hospital	Houston Methodist Hospital	S. Wesley Long et al
USA/TX-HMH-MCoV-14413/2020	EPI_ISL_787698	Houston Methodist Hospital	Houston Methodist Hospital	S. Wesley Long et al
USA/TX-HMH-MCoV-14414/2020	EPI_ISL_787699	Houston Methodist Hospital	Houston Methodist Hospital	S. Wesley Long et al
USA/TX-HMH-MCoV-14415/2020	EPI_ISL_787700	Houston Methodist Hospital	Houston Methodist Hospital	S. Wesley Long et al
USA/TX-HMH-MCoV-14416/2020	EPI_ISL_787701	Houston Methodist Hospital	Houston Methodist Hospital	S. Wesley Long et al
USA/TX-HMH-MCoV-14417/2020	EPI_ISL_787702	Houston Methodist Hospital	Houston Methodist Hospital	S. Wesley Long et al
USA/TX-HMH-MCoV-14418/2020	EPI_ISL_787703	Houston Methodist Hospital	Houston Methodist Hospital	S. Wesley Long et al
USA/TX-HMH-MCoV-14419/2020	EPI_ISL_787704	Houston Methodist Hospital	Houston Methodist Hospital	S. Wesley Long et al
USA/TX-HMH-MCoV-14420/2020	EPI_ISL_787705	Houston Methodist Hospital	Houston Methodist Hospital	S. Wesley Long et al
USA/TX-HMH-MCoV-14421/2020	EPI_ISL_787706	Houston Methodist Hospital	Houston Methodist Hospital	S. Wesley Long et al
USA/TX-HMH-MCoV-14422/2020	EPI_ISL_787707	Houston Methodist Hospital	Houston Methodist Hospital	S. Wesley Long et al
USA/TX-HMH-MCoV-14423/2020	EPI_ISL_787708	Houston Methodist Hospital	Houston Methodist Hospital	S. Wesley Long et al
USA/TX-HMH-MCoV-14424/2020	EPI_ISL_787709	Houston Methodist Hospital	Houston Methodist Hospital	S. Wesley Long et al
USA/TX-HMH-MCoV-14425/2020	EPI_ISL_787710	Houston Methodist Hospital	Houston Methodist Hospital	S. Wesley Long et al
USA/TX-HMH-MCoV-14426/2020	EPI_ISL_787711	Houston Methodist Hospital	Houston Methodist Hospital	S. Wesley Long et al
USA/TX-HMH-MCoV-14427/2020	EPI_ISL_787712	Houston Methodist Hospital	Houston Methodist Hospital	S. Wesley Long et al
USA/TX-HMH-MCoV-14428/2020	EPI_ISL_787713	Houston Methodist Hospital	Houston Methodist Hospital	S. Wesley Long et al
USA/TX-HMH-MCoV-14429/2020	EPI_ISL_787714	Houston Methodist Hospital	Houston Methodist Hospital	S. Wesley Long et al
USA/TX-HMH-MCoV-14430/2020	EPI_ISL_787715	Houston Methodist Hospital	Houston Methodist Hospital	S. Wesley Long et al
USA/TX-HMH-MCoV-14431/2020	EPI_ISL_787716	Houston Methodist Hospital	Houston Methodist Hospital	S. Wesley Long et al
USA/TX-HMH-MCoV-14432/2020	EPI_ISL_787717	Houston Methodist Hospital	Houston Methodist Hospital	S. Wesley Long et al
USA/TX-HMH-MCoV-14433/2020	EPI_ISL_787718	Houston Methodist Hospital	Houston Methodist Hospital	S. Wesley Long et al
USA/TX-HMH-MCoV-14434/2020	EPI_ISL_787719	Houston Methodist Hospital	Houston Methodist Hospital	S. Wesley Long et al
USA/TX-HMH-MCoV-14435/2020	EPI_ISL_787720	Houston Methodist Hospital	Houston Methodist Hospital	S. Wesley Long et al
USA/TX-HMH-MCoV-14436/2020	EPI_ISL_787721	Houston Methodist Hospital	Houston Methodist Hospital	S. Wesley Long et al
USA/TX-HMH-MCoV-14437/2020	EPI_ISL_787722	Houston Methodist Hospital	Houston Methodist Hospital	S. Wesley Long et al
USA/TX-HMH-MCoV-14438/2020	EPI_ISL_787723	Houston Methodist Hospital	Houston Methodist Hospital	S. Wesley Long et al
USA/TX-HMH-MCoV-14439/2020	EPI_ISL_787724	Houston Methodist Hospital	Houston Methodist Hospital	S. Wesley Long et al
USA/TX-HMH-MCoV-14440/2020	EPI_ISL_787725	Houston Methodist Hospital	Houston Methodist Hospital	S. Wesley Long et al
USA/TX-HMH-MCoV-14441/2020	EPI_ISL_787726	Houston Methodist Hospital	Houston Methodist Hospital	S. Wesley Long et al
USA/TX-HMH-MCoV-14442/2020	EPI_ISL_787727	Houston Methodist Hospital	Houston Methodist Hospital	S. Wesley Long et al
USA/TX-HMH-MCoV-14443/2020	EPI_ISL_787728	Houston Methodist Hospital	Houston Methodist Hospital	S. Wesley Long et al
USA/TX-HMH-MCoV-14444/2020	EPI_ISL_787729	Houston Methodist Hospital	Houston Methodist Hospital	S. Wesley Long et al
USA/TX-HMH-MCoV-14445/2020	EPI_ISL_787730	Houston Methodist Hospital	Houston Methodist Hospital	S. Wesley Long et al
USA/TX-HMH-MCoV-14446/2020	EPI_ISL_787731	Houston Methodist Hospital	Houston Methodist Hospital	S. Wesley Long et al
USA/TX-HMH-MCoV-14447/2020	EPI_ISL_787732	Houston Methodist Hospital	Houston Methodist Hospital	S. Wesley Long et al
USA/TX-HMH-MCoV-14448/2020	EPI_ISL_787733	Houston Methodist Hospital	Houston Methodist Hospital	S. Wesley Long et al
USA/TX-HMH-MCoV-14449/2020	EPI_ISL_787734	Houston Methodist Hospital	Houston Methodist Hospital	S. Wesley Long et al
USA/TX-HMH-MCoV-14450/2020	EPI_ISL_787735	Houston Methodist Hospital	Houston Methodist Hospital	S. Wesley Long et al
USA/TX-HMH-MCoV-14451/2020	EPI_ISL_787736	Houston Methodist Hospital	Houston Methodist Hospital	S. Wesley Long et al
USA/TX-HMH-MCoV-14452/2020	EPI_ISL_787737	Houston Methodist Hospital	Houston Methodist Hospital	S. Wesley Long et al
USA/TX-HMH-MCoV-14453/2020	EPI_ISL_787738	Houston Methodist Hospital	Houston Methodist Hospital	S. Wesley Long et al
USA/TX-HMH-MCoV-14454/2020	EPI_ISL_787739	Houston Methodist Hospital	Houston Methodist Hospital	S. Wesley Long et al
USA/TX-HMH-MCoV-14455/2020	EPI_ISL_787740	Houston Methodist Hospital	Houston Methodist Hospital	S. Wesley Long et al
USA/TX-HMH-MCoV-14456/2020	EPI_ISL_787741	Houston Methodist Hospital	Houston Methodist Hospital	S. Wesley Long et al
USA/TX-HMH-MCoV-14457/2020	EPI_ISL_787742	Houston Methodist Hospital	Houston Methodist Hospital	S. Wesley Long et al
USA/TX-HMH-MCoV-14458/2020	EPI_ISL_787743	Houston Methodist Hospital	Houston Methodist Hospital	S. Wesley Long et al
USA/TX-HMH-MCoV-14459/2020	EPI_ISL_787744	Houston Methodist Hospital	Houston Methodist Hospital	S. Wesley Long et al
USA/TX-HMH-MCoV-14460/2020	EPI_ISL_787745	Houston Methodist Hospital	Houston Methodist Hospital	S. Wesley Long et al
USA/TX-HMH-MCoV-14461/2020	EPI_ISL_787746	Houston Methodist Hospital	Houston Methodist Hospital	S. Wesley Long et al
USA/TX-HMH-MCoV-14462/2020	EPI_ISL_787747	Houston Methodist Hospital	Houston Methodist Hospital	S. Wesley Long et al
USA/TX-HMH-MCoV-14463/2020	EPI_ISL_787748	Houston Methodist Hospital	Houston Methodist Hospital	S. Wesley Long et al
USA/TX-HMH-MCoV-14464/2020	EPI_ISL_787749	Houston Methodist Hospital	Houston Methodist Hospital	S. Wesley Long et al
USA/TX-HMH-MCoV-14465/2020	EPI_ISL_787750	Houston Methodist Hospital	Houston Methodist Hospital	S. Wesley Long et al
USA/TX-HMH-MCoV-14466/2020	EPI_ISL_787751	Houston Methodist Hospital	Houston Methodist Hospital	S. Wesley Long et al
USA/TX-HMH-MCoV-14467/2020	EPI_ISL_787752	Houston Methodist Hospital	Houston Methodist Hospital	S. Wesley Long et al
USA/TX-HMH-MCoV-14468/2020	EPI_ISL_787753	Houston Methodist Hospital	Houston Methodist Hospital	S. Wesley Long et al
USA/TX-HMH-MCoV-14469/2020	EPI_ISL_787754	Houston Methodist Hospital	Houston Methodist Hospital	S. Wesley Long et al
USA/TX-HMH-MCoV-14470/2020	EPI_ISL_787755	Houston Methodist Hospital	Houston Methodist Hospital	S. Wesley Long et al
USA/TX-HMH-MCoV-14471/2020	EPI_ISL_787756	Houston Methodist Hospital	Houston Methodist Hospital	S. Wesley Long et al
USA/TX-HMH-MCoV-14472/2020	EPI_ISL_787757	Houston Methodist Hospital	Houston Methodist Hospital	S. Wesley Long et al
USA/TX-HMH-MCoV-14473/2020	EPI_ISL_787758	Houston Methodist Hospital	Houston Methodist Hospital	S. Wesley Long et al
USA/TX-HMH-MCoV-14474/2020	EPI_ISL_787759	Houston Methodist Hospital	Houston Methodist Hospital	S. Wesley Long et al
USA/TX-HMH-MCoV-14475/2020	EPI_ISL_787760	Houston Methodist Hospital	Houston Methodist Hospital	S. Wesley Long et al
USA/TX-HMH-MCoV-14476/2020	EPI_ISL_787761	Houston Methodist Hospital	Houston Methodist Hospital	S. Wesley Long et al
USA/TX-HMH-MCoV-14477/2020	EPI_ISL_787762	Houston Methodist Hospital	Houston Methodist Hospital	S. Wesley Long et al
USA/TX-HMH-MCoV-14478/2020	EPI_ISL_787763	Houston Methodist Hospital	Houston Methodist Hospital	S. Wesley Long et al
USA/TX-HMH-MCoV-14479/2020	EPI_ISL_787764	Houston Methodist Hospital	Houston Methodist Hospital	S. Wesley Long et al
USA/TX-HMH-MCoV-14480/2020	EPI_ISL_787765	Houston Methodist Hospital	Houston Methodist Hospital	S. Wesley Long et al
USA/TX-HMH-MCoV-14481/2020	EPI_ISL_787766	Houston Methodist Hospital	Houston Methodist Hospital	S. Wesley Long et al
USA/TX-HMH-MCoV-14482/2020	EPI_ISL_787767	Houston Methodist Hospital	Houston Methodist Hospital	S. Wesley Long et al
USA/TX-HMH-MCoV-14483/2020	EPI_ISL_787768	Houston Methodist Hospital	Houston Methodist Hospital	S. Wesley Long et al
USA/TX-HMH-MCoV-14484/2020	EPI_ISL_787769	Houston Methodist Hospital	Houston Methodist Hospital	S. Wesley Long et al
USA/TX-HMH-MCoV-14485/2020	EPI_ISL_787770	Houston Methodist Hospital	Houston Methodist Hospital	S. Wesley Long et al
USA/TX-HMH-MCoV-14486/2020	EPI_ISL_787771	Houston Methodist Hospital	Houston Methodist Hospital	S. Wesley Long et al
USA/TX-HMH-MCoV-14487/2020	EPI_ISL_787772	Houston Methodist Hospital	Houston Methodist Hospital	S. Wesley Long et al
USA/TX-HMH-MCoV-14488/2020	EPI_ISL_787773	Houston Methodist Hospital	Houston Methodist Hospital	S. Wesley Long et al
USA/TX-HMH-MCoV-14489/2020	EPI_ISL_787774	Houston Methodist Hospital	Houston Methodist Hospital	S. Wesley Long et al
USA/TX-HMH-MCoV-14490/2020	EPI_ISL_787775	Houston Methodist Hospital	Houston Methodist Hospital	S. Wesley Long et al
USA/TX-HMH-MCoV-14491/2020	EPI_ISL_787776	Houston Methodist Hospital	Houston Methodist Hospital	S. Wesley Long et al
USA/TX-HMH-MCoV-14492/2020	EPI_ISL_787777	Houston Methodist Hospital	Houston Methodist Hospital	S. Wesley Long et al
USA/TX-HMH-MCoV-14493/2020	EPI_ISL_787778	Houston Methodist Hospital	Houston Methodist Hospital	S. Wesley Long et al
USA/TX-HMH-MCoV-14494/2020	EPI_ISL_787779	Houston Methodist Hospital	Houston Methodist Hospital	S. Wesley Long et al
USA/TX-HMH-MCoV-14495/2020	EPI_ISL_787780	Houston Methodist Hospital	Houston Methodist Hospital	S. Wesley Long et al
USA/TX-HMH-MCoV-14496/2020	EPI_ISL_787781	Houston Methodist Hospital	Houston Methodist Hospital	S. Wesley Long et al
USA/TX-HMH-MCoV-14497/2020	EPI_ISL_787782	Houston Methodist Hospital	Houston Methodist Hospital	S. Wesley Long et al
USA/TX-HMH-MCoV-14498/2020	EPI_ISL_787783	Houston Methodist Hospital	Houston Methodist Hospital	S. Wesley Long et al
USA/TX-HMH-MCoV-14499/2020	EPI_ISL_787784	Houston Methodist Hospital	Houston Methodist Hospital	S. Wesley Long et al
USA/TX-HMH-MCoV-14500/2020	EPI_ISL_787785	Houston Methodist Hospital	Houston Methodist Hospital	S. Wesley Long et al
USA/TX-HMH-MCoV-14501/2020	EPI_ISL_787786	Houston Methodist Hospital	Houston Methodist Hospital	S. Wesley Long et al
USA/TX-HMH-MCoV-14502/2020	EPI_ISL_787787	Houston Methodist Hospital	Houston Methodist Hospital	S. Wesley Long et al
USA/TX-HMH-MCoV-14503/2020	EPI_ISL_787788	Houston Methodist Hospital	Houston Methodist Hospital	S. Wesley Long et al
USA/TX-HMH-MCoV-14504/2020	EPI_ISL_787789	Houston Methodist Hospital	Houston Methodist Hospital	S. Wesley Long et al
USA/TX-HMH-MCoV-14505/2020	EPI_ISL_787790	Houston Methodist Hospital	Houston Methodist Hospital	S. Wesley Long et al
USA/TX-HMH-MCoV-14506/2020	EPI_ISL_787791	Houston Methodist Hospital	Houston Methodist Hospital	S. Wesley Long et al
USA/TX-HMH-MCoV-14507/2020	EPI_ISL_787792	Houston Methodist Hospital	Houston Methodist Hospital	S. Wesley Long et al
USA/TX-HMH-MCoV-14508/2020	EPI_ISL_787793	Houston Methodist Hospital	Houston Methodist Hospital	S. Wesley Long et al
USA/TX-HMH-MCoV-14509/2020	EPI_ISL_787794	Houston Methodist Hospital	Houston Methodist Hospital	S. Wesley Long et al
USA/TX-HMH-MCoV-14510/2020	EPI_ISL_787795	Houston Methodist Hospital	Houston Methodist Hospital	S. Wesley Long et al
USA/TX-HMH-MCoV-14511/2020	EPI_ISL_787796	Houston Methodist Hospital	Houston Methodist Hospital	S. Wesley Long et al
USA/TX-HMH-MCoV-14512/2020	EPI_ISL_787797	Houston Methodist Hospital	Houston Methodist Hospital	S. Wesley Long et al
USA/TX-HMH-MCoV-14513/2020	EPI_ISL_787798	Houston Methodist Hospital	Houston Methodist Hospital	S. Wesley Long et al
USA/TX-HMH-MCoV-14514/2020	EPI_ISL_787799	Houston Methodist Hospital	Houston Methodist Hospital	S. Wesley Long et al
USA/TX-HMH-MCoV-14515/2020	EPI_ISL_787800	Houston Methodist Hospital	Houston Methodist Hospital	S. Wesley Long et al
USA/TX-HMH-MCoV-14516/2020	EPI_ISL_787801	Houston Methodist Hospital	Houston Methodist Hospital	S. Wesley Long et al
USA/TX-HMH-MCoV-14517/2020	EPI_ISL_787802	Houston Methodist Hospital	Houston Methodist Hospital	S. Wesley Long et al
USA/TX-HMH-MCoV-14518/2020	EPI_ISL_787803	Houston Methodist Hospital	Houston Methodist Hospital	S. Wesley Long et al
USA/TX-HMH-MCoV-14519/2020	EPI_ISL_787804	Houston Methodist Hospital	Houston Methodist Hospital	S. Wesley Long et al
USA/TX-HMH-MCoV-14520/2020	EPI_ISL_787805	Houston Methodist Hospital	Houston Methodist Hospital	S. Wesley Long et al
USA/TX-HMH-MCoV-14521/2020	EPI_ISL_787806	Houston Methodist Hospital	Houston Methodist Hospital	S. Wesley Long et al
USA/TX-HMH-MCoV-14522/2020	EPI_ISL_787807	Houston Methodist Hospital	Houston Methodist Hospital	S. Wesley Long et al
USA/TX-HMH-MCoV-14523/2020	EPI_ISL_787808	Houston Methodist Hospital	Houston Methodist Hospital	S. Wesley Long et al
USA/TX-HMH-MCoV-14524/2020	EPI_ISL_787809	Houston Methodist Hospital	Houston Methodist Hospital	S. Wesley Long et al
USA/TX-HMH-MCoV-14525/2020	EPI_ISL_787810	Houston Methodist Hospital	Houston Methodist Hospital	S. Wesley Long et al
USA/TX-HMH-MCoV-14526/2020	EPI_ISL_787811	Houston Methodist Hospital	Houston Methodist Hospital	S. Wesley Long et al
USA/TX-HMH-MCoV-14527/2020	EPI_ISL_787812	Houston Methodist Hospital	Houston Methodist Hospital	S. Wesley Long et al
USA/TX-HMH-MCoV-14528/2020	EPI_ISL_787813	Houston Methodist Hospital	Houston Methodist Hospital	S. Wesley Long et al
USA/TX-HMH-MCoV-14529/2020	EPI_ISL_787814	Houston Methodist Hospital	Houston Methodist Hospital	S. Wesley Long et al
USA/TX-HMH-MCoV-14530/2020	EPI_ISL_787815	Houston Methodist Hospital	Houston Methodist Hospital	S. Wesley Long et al
USA/TX-HMH-MCoV-14531/2020	EPI_ISL_787816	Houston Methodist Hospital	Houston Methodist Hospital	S. Wesley Long et al
USA/TX-HMH-MCoV-14532/2020	EPI_ISL_787817	Houston Methodist Hospital	Houston Methodist Hospital	S. Wesley Long et al
USA/TX-HMH-MCoV-14533/2020	EPI_ISL_787818	Houston Methodist Hospital	Houston Methodist Hospital	S. Wesley Long et al
USA/TX-HMH-MCoV-14534/2020	EPI_ISL_787819	Houston Methodist Hospital	Houston Methodist Hospital	S. Wesley Long et al
USA/TX-HMH-MCoV-14535/2020	EPI_ISL_787820	Houston Methodist Hospital	Houston Methodist Hospital	S. Wesley Long et al
USA/TX-HMH-MCoV-14536/2020	EPI_ISL_787821	Houston Methodist Hospital	Houston Methodist Hospital	S. Wesley Long et al
USA/TX-HMH-MCoV-14537/2020	EPI_ISL_787822	Houston Methodist Hospital	Houston Methodist Hospital	S. Wesley Long et al
USA/TX-HMH-MCoV-14538/2020	EPI_ISL_787823	Houston Methodist Hospital	Houston Methodist Hospital	S. Wesley Long et al
USA/TX-HMH-MCoV-14539/2020	EPI_ISL_787824	Houston Methodist Hospital	Houston Methodist Hospital	S. Wesley Long et al
USA/TX-HMH-MCoV-14540/2020	EPI_ISL_787825	Houston Methodist Hospital	Houston Methodist Hospital	S. Wesley Long et al
USA/TX-HMH-MCoV-14541/2020	EPI_ISL_787826	Houston Methodist Hospital	Houston Methodist Hospital	S. Wesley Long et al
USA/TX-HMH-MCoV-14542/2020	EPI_ISL_787827	Houston Methodist Hospital	Houston Methodist Hospital	S. Wesley Long et al
USA/TX-HMH-MCoV-14543/2020	EPI_ISL_787828	Houston Methodist Hospital	Houston Methodist Hospital	S. Wesley Long et al
USA/TX-HMH-MCoV-14544/2020	EPI_ISL_787829	Houston Methodist Hospital	Houston Methodist Hospital	S. Wesley Long et al
USA/TX-HMH-MCoV-14545/2020	EPI_ISL_787830	Houston Methodist Hospital	Houston Methodist Hospital	S. Wesley Long et al
USA/TX-HMH-MCoV-14546/2020	EPI_ISL_787831	Houston Methodist Hospital	Houston Methodist Hospital	S. Wesley Long et al
USA/TX-HMH-MCoV-14547/2020	EPI_ISL_787832	Houston Methodist Hospital	Houston Methodist Hospital	S. Wesley Long et al
USA/TX-HMH-MCoV-14548/2020	EPI_ISL_787833	Houston Methodist Hospital	Houston Methodist Hospital	S. Wesley Long et al
USA/TX-HMH-MCoV-14549/2020	EPI_ISL_787834	Houston Methodist Hospital	Houston Methodist Hospital	S. Wesley Long et al
USA/TX-HMH-MCoV-14550/2020	EPI_ISL_787835	Houston Methodist Hospital	Houston Methodist Hospital	S. Wesley Long et al
USA/TX-HMH-MCoV-14551/2020	EPI_ISL_787836	Houston Methodist Hospital	Houston Methodist Hospital	S. Wesley Long et al
USA/TX-HMH-MCoV-14552/2020	EPI_ISL_787837	Houston Methodist Hospital	Houston Methodist Hospital	S. Wesley Long et al
USA/TX-HMH-MCoV-14553/2020	EPI_ISL_787838	Houston Methodist Hospital	Houston Methodist Hospital	S. Wesley Long et al
USA/TX-HMH-MCoV-14554/2020	EPI_ISL_787839	Houston Methodist Hospital	Houston Methodist Hospital	S. Wesley Long et al
USA/TX-HMH-MCoV-14555/2020	EPI_ISL_787840	Houston Methodist Hospital	Houston Methodist Hospital	S. Wesley Long et al
USA/TX-HMH-MCoV-14556/2020	EPI_ISL_787841	Houston Methodist Hospital	Houston Methodist Hospital	S. Wesley Long et al
USA/TX-HMH-MCoV-14557/2020	EPI_ISL_787842	Houston Methodist Hospital	Houston Methodist Hospital	S. Wesley Long et al
USA/TX-HMH-MCoV-14558/2020	EPI_ISL_787843	Houston Methodist Hospital	Houston Methodist Hospital	S. Wesley Long et al
USA/TX-HMH-MCoV-14559/2020	EPI_ISL_787844	Houston Methodist Hospital	Houston Methodist Hospital	S. Wesley Long et al
USA/TX-HMH-MCoV-14560/2020	EPI_ISL_787845	Houston Methodist Hospital	Houston Methodist Hospital	S. Wesley Long et al
USA/TX-HMH-MCoV-14561/2020	EPI_ISL_787846	Houston Methodist Hospital	Houston Methodist Hospital	S. Wesley Long et al
USA/TX-HMH-MCoV-14562/2020	EPI_ISL_787847	Houston Methodist Hospital	Houston Methodist Hospital	S. Wesley Long et al
USA/TX-HMH-MCoV-14563/2020	EPI_ISL_787848	Houston Methodist Hospital	Houston Methodist Hospital	S. Wesley Long et al
USA/TX-HMH-MCoV-14564/2020	EPI_ISL_787849	Houston Methodist Hospital	Houston Methodist Hospital	S. Wesley Long et al
USA/TX-HMH-MCoV-14565/2020	EPI_ISL_787850	Houston Methodist Hospital	Houston Methodist Hospital	S. Wesley Long et al
USA/TX-HMH-MCoV-14566/2020	EPI_ISL_787851	Houston Methodist Hospital	Houston Methodist Hospital	S. Wesley Long et al
USA/TX-HMH-MCoV-14567/2020	EPI_ISL_787852	Houston Methodist Hospital	Houston Methodist Hospital	S. Wesley Long et al
USA/TX-HMH-MCoV-14568/2020	EPI_ISL_787853	Houston Methodist Hospital	Houston Methodist Hospital	S. Wesley Long et al
USA/TX-HMH-MCoV-14569/2020	EPI_ISL_787854	Houston Methodist Hospital	Houston Methodist Hospital	S. Wesley Long et al
USA/TX-HMH-MCoV-14570/2020	EPI_ISL_787855	Houston Methodist Hospital	Houston Methodist Hospital	S. Wesley Long et al
USA/TX-HMH-MCoV-14571/2020	EPI_ISL_787856	Houston Methodist Hospital	Houston Methodist Hospital	S. Wesley Long et al
USA/TX-HMH-MCoV-14572/2020	EPI_ISL_787857	Houston Methodist Hospital	Houston Methodist Hospital	S. Wesley Long et al
USA/TX-HMH-MCoV-14573/2020	EPI_ISL_787858	Houston Methodist Hospital	Houston Methodist Hospital	S. Wesley Long et al
USA/TX-HMH-MCoV-14574/2020	EPI_ISL_787859	Houston Methodist Hospital	Houston Methodist Hospital	S. Wesley Long et al
USA/TX-HMH-MCoV-14575/2020	EPI_ISL_787860	Houston Methodist Hospital	Houston Methodist Hospital	S. Wesley Long et al
USA/TX-HMH-MCoV-14576/2020	EPI_ISL_787861	Houston Methodist Hospital	Houston Methodist Hospital	S. Wesley Long et al
USA/TX-HMH-MCoV-14577/2020	EPI_ISL_787862	Houston Methodist Hospital	Houston Methodist Hospital	S. Wesley Long et al
USA/TX-HMH-MCoV-14578/2020	EPI_ISL_787863	Houston Methodist Hospital	Houston Methodist Hospital	S. Wesley Long et al
USA/TX-HMH-MCoV-14579/2020	EPI_ISL_787864	Houston Methodist Hospital	Houston Methodist Hospital	S. Wesley Long et al
USA/TX-HMH-MCoV-14580/2020	EPI_ISL_787865	Houston Methodist Hospital	Houston Methodist Hospital	S. Wesley Long et al
USA/TX-HMH-MCoV-14581/2020	EPI_ISL_787866	Houston Methodist Hospital	Houston Methodist Hospital	S. Wesley Long et al
USA/TX-HMH-MCoV-14582/2020	EPI_ISL_787867	Houston Methodist Hospital	Houston Methodist Hospital	S. Wesley Long et al
USA/TX-HMH-MCoV-14583/2020	EPI_ISL_787868	Houston Methodist Hospital	Houston Methodist Hospital	S. Wesley Long et al
USA/TX-HMH-MCoV-14584/2020	EPI_ISL_787869	Houston Methodist Hospital	Houston Methodist Hospital	S. Wesley Long et al
USA/TX-HMH-MCoV-14585/2020	EPI_ISL_787870	Houston Methodist Hospital	Houston Methodist Hospital	S. Wesley Long et al
USA/TX-HMH-MCoV-14586/2020	EPI_ISL_787871	Houston Methodist Hospital	Houston Methodist Hospital	S. Wesley Long et al
USA/TX-HMH-MCoV-14587/2020	EPI_ISL_787872	Houston Methodist Hospital	Houston Methodist Hospital	S. Wesley Long et al
USA/TX-HMH-MCoV-14588/2020	EPI_ISL_787873	Houston Methodist Hospital	Houston Methodist Hospital	S. Wesley Long et al
USA/TX-HMH-MCoV-14589/2020	EPI_ISL_787874	Houston Methodist Hospital	Houston Methodist Hospital	S. Wesley Long et al
USA/TX-HMH-MCoV-14590/2020	EPI_ISL_787875	Houston Methodist Hospital	Houston Methodist Hospital	S. Wesley Long et al
USA/TX-HMH-MCoV-14591/2020	EPI_ISL_787876	Houston Methodist Hospital	Houston Methodist Hospital	S. Wesley Long et al
USA/TX-HMH-MCoV-14592/2020	EPI_ISL_787877	Houston Methodist Hospital	Houston Methodist Hospital	S. Wesley Long et al
USA/TX-HMH-MCoV-14593/2020	EPI_ISL_787878	Houston Methodist Hospital	Houston Methodist Hospital	S. Wesley Long et al
USA/TX-HMH-MCoV-14594/2020	EPI_ISL_787879	Houston Methodist Hospital	Houston Methodist Hospital	S. Wesley Long et al
USA/TX-HMH-MCoV-14595/2020	EPI_ISL_787880	Houston Methodist Hospital	Houston Methodist Hospital	S. Wesley Long et al
USA/TX-HMH-MCoV-14596/2020	EPI_ISL_787881	Houston Methodist Hospital	Houston Methodist Hospital	S. Wesley Long et al
USA/TX-HMH-MCoV-14597/2020	EPI_ISL_787882	Houston Methodist Hospital	Houston Methodist Hospital	S. Wesley Long et al
USA/TX-HMH-MCoV-14598/2020	EPI_ISL_787883	Houston Methodist Hospital	Houston Methodist Hospital	S. Wesley Long et al
USA/TX-HMH-MCoV-14599/2020	EPI_ISL_787884	Houston Methodist Hospital	Houston Methodist Hospital	S. Wesley Long et al
USA/TX-HMH-MCoV-14600/2020	EPI_ISL_787885	Houston Methodist Hospital	Houston Methodist Hospital	S. Wesley Long et al
USA/TX-HMH-MCoV-14601/2020	EPI_ISL_787886	Houston Methodist Hospital	Houston Methodist Hospital	S. Wesley Long et al
USA/TX-HMH-MCoV-14602/2020	EPI_ISL_787887	Houston Methodist Hospital	Houston Methodist Hospital	S. Wesley Long et al
USA/TX-HMH-MCoV-14603/2020	EPI_ISL_787888	Houston Methodist Hospital	Houston Methodist Hospital	S. Wesley Long et al
USA/TX-HMH-MCoV-14604/2020	EPI_ISL_787889	Houston Methodist Hospital	Houston Methodist Hospital	S. Wesley Long et al
USA/TX-HMH-MCoV-14605/2020	EPI_ISL_787890	Houston Methodist Hospital	Houston Methodist Hospital	S. Wesley Long et al
USA/TX-HMH-MCoV-14606/2020	EPI_ISL_787891	Houston Methodist Hospital	Houston Methodist Hospital	S. Wesley Long et al
USA/TX-HMH-MCoV-14607/2020	EPI_ISL_787892	Houston Methodist Hospital	Houston Methodist Hospital	S. Wesley Long et al
USA/TX-HMH-MCoV-14608/2020	EPI_ISL_787893	Houston Methodist Hospital	Houston Methodist Hospital	S. Wesley Long et al
USA/TX-HMH-MCoV-14609/2020	EPI_ISL_787894	Houston Methodist Hospital	Houston Methodist Hospital	S. Wesley Long et al
USA/TX-HMH-MCoV-14610/2020	EPI_ISL_787895	Houston Methodist Hospital	Houston Methodist Hospital	S. Wesley Long et al
USA/TX-HMH-MCoV-14611/2020	EPI_ISL_787896	Houston Methodist Hospital	Houston Methodist Hospital	S. Wesley Long et al
USA/TX-HMH-MCoV-14612/2020	EPI_ISL_787897	Houston Methodist Hospital	Houston Methodist Hospital	S. Wesley Long et al
USA/TX-HMH-MCoV-14613/2020	EPI_ISL_787898	Houston Methodist Hospital	Houston Methodist Hospital	S. Wesley Long et al
USA/TX-HMH-MCoV-14614/2020	EPI_ISL_787899	Houston Methodist Hospital	Houston Methodist Hospital	S. Wesley Long et al
USA/TX-HMH-MCoV-14615/2020	EPI_ISL_787900	Houston Methodist Hospital	Houston Methodist Hospital	S. Wesley Long et al
USA/TX-HMH-MCoV-14616/2020	EPI_ISL_787901	Houston Methodist Hospital	Houston Methodist Hospital	S. Wesley Long et al
USA/TX-HMH-MCoV-14617/2020	EPI_ISL_787902	Houston Methodist Hospital	Houston Methodist Hospital	S. Wesley Long et al
USA/TX-HMH-MCoV-14618/2020	EPI_ISL_787903	Houston Methodist Hospital	Houston Methodist Hospital	S. Wesley Long et al
USA/TX-HMH-MCoV-14619/2020	EPI_ISL_787904	Houston Methodist Hospital	Houston Methodist Hospital	S. Wesley Long et al
USA/TX-HMH-MCoV-14620/2020	EPI_ISL_787905	Houston Methodist Hospital	Houston Methodist Hospital	S. Wesley Long et al
USA/TX-HMH-MCoV-14621/2020	EPI_ISL_787906	Houston Methodist Hospital	Houston Methodist Hospital	S. Wesley Long et al
USA/TX-HMH-MCoV-14622/2020	EPI_ISL_787907	Houston Methodist Hospital	Houston Methodist Hospital	S. Wesley Long et al
USA/TX-HMH-MCoV-14623/2020	EPI_ISL_787908	Houston Methodist Hospital	Houston Methodist Hospital	S. Wesley Long et al
USA/TX-HMH-MCoV-14624/2020	EPI_ISL_787909	Houston Methodist Hospital	Houston Methodist Hospital	S. Wesley Long et al
USA/TX-HMH-MCoV-14625/2020	EPI_ISL_787910	Houston Methodist Hospital	Houston Methodist Hospital	S. Wesley Long et al
USA/TX-HMH-MCoV-14626/2020	EPI_ISL_787911	Houston Methodist Hospital	Houston Methodist Hospital	S. Wesley Long et al
USA/TX-HMH-MCoV-14627/2020	EPI_ISL_787912	Houston Methodist Hospital	Houston Methodist Hospital	S. Wesley Long et al
USA/TX-HMH-MCoV-14628/2020	EPI_ISL_787913	Houston Methodist Hospital	Houston Methodist Hospital	S. Wesley Long et al
USA/TX-HMH-MCoV-14629/2020	EPI_ISL_787914	Houston Methodist Hospital	Houston Methodist Hospital	S. Wesley Long et al
USA/TX-HMH-MCoV-14630/2020	EPI_ISL_787915	Houston Methodist Hospital	Houston Methodist Hospital	S. Wesley Long et al
USA/TX-HMH-MCoV-14631/2020	EPI_ISL_787916	Houston Methodist Hospital	Houston Methodist Hospital	S. Wesley Long et al
USA/TX-HMH-MCoV-14632/2020	EPI_ISL_787917	Houston Methodist Hospital	Houston Methodist Hospital	S. Wesley Long et al
USA/TX-HMH-MCoV-14633/2020	EPI_ISL_787918	Houston Methodist Hospital	Houston Methodist Hospital	S. Wesley Long et al
USA/TX-HMH-MCoV-14634/2020	EPI_ISL_787919	Houston Methodist Hospital	Houston Methodist Hospital	S. Wesley Long et al
USA/TX-HMH-MCoV-14635/2020	EPI_ISL_787920	Houston Methodist Hospital	Houston Methodist Hospital	S. Wesley Long et al
USA/TX-HMH-MCoV-14636/2020	EPI_ISL_787921	Houston Methodist Hospital	Houston Methodist Hospital	S. Wesley Long et al
USA/TX-HMH-MCoV-14637/2020	EPI_ISL_787922	Houston Methodist Hospital	Houston Methodist Hospital	S. Wesley Long et al
USA/TX-HMH-MCoV-14638/2020	EPI_ISL_787923	Houston Methodist Hospital	Houston Methodist Hospital	S. Wesley Long et al
USA/TX-HMH-MCoV-14639/2020	EPI_ISL_787924	Houston Methodist Hospital	Houston Methodist Hospital	S. Wesley Long et al
USA/TX-HMH-MCoV-14640/2020	EPI_ISL_787925	Houston Methodist Hospital	Houston Methodist Hospital	S. Wesley Long et al
USA/TX-HMH-MCoV-14641/2020	EPI_ISL_787926	Houston Methodist Hospital	Houston Methodist Hospital	S. Wesley Long et al
USA/TX-HMH-MCoV-14642/2020	EPI_ISL_787927	Houston Methodist Hospital	Houston Methodist Hospital	S. Wesley Long et al
USA/TX-HMH-MCoV-14643/2020	EPI_ISL_787928	Houston Methodist Hospital	Houston Methodist Hospital	S. Wesley Long et al
USA/TX-HMH-MCoV-14644/2020	EPI_ISL_787929	Houston Methodist Hospital	Houston Methodist Hospital	S. Wesley Long et al
USA/TX-HMH-MCoV-14645/2020	EPI_ISL_787930	Houston Methodist Hospital	Houston Methodist Hospital	S. Wesley Long et al
USA/TX-HMH-MCoV-14646/2020	EPI_ISL_787931	Houston Methodist Hospital	Houston Methodist Hospital	S. Wesley Long et al
USA/TX-HMH-MCoV-14647/2020	EPI_ISL_787932	Houston Methodist Hospital	Houston Methodist Hospital	S. Wesley Long et al
USA/TX-HMH-MCoV-14648/2020	EPI_ISL_787933	Houston Methodist Hospital	Houston Methodist Hospital	S. Wesley Long et al
USA/TX-HMH-MCoV-14649/2020	EPI_ISL_787934	Houston Methodist Hospital	Houston Methodist Hospital	S. Wesley Long et al
USA/TX-HMH-MCoV-14650/2020	EPI_ISL_787935	Houston Methodist Hospital	Houston Methodist Hospital	S. Wesley Long et al
USA/TX-HMH-MCoV-14651/2020	EPI_ISL_787936	Houston Methodist Hospital	Houston Methodist Hospital	S. Wesley Long et al
USA/TX-HMH-MCoV-14652/2020	EPI_ISL_787937	Houston Methodist Hospital	Houston Methodist Hospital	S. Wesley Long et al
USA/TX-HMH-MCoV-14653/2020	EPI_ISL_787938	Houston Methodist Hospital	Houston Methodist Hospital	S. Wesley Long et al
USA/TX-HMH-MCoV-14654/2020	EPI_ISL_787939	Houston Methodist Hospital	Houston Methodist Hospital	S. Wesley Long et al
USA/TX-HMH-MCoV-14655/2020	EPI_ISL_787940	Houston Methodist Hospital	Houston Methodist Hospital	S. Wesley Long et al
USA/TX-HMH-MCoV-14656/2020	EPI_ISL_787941	Houston Methodist Hospital	Houston Methodist Hospital	S. Wesley Long et al
USA/TX-HMH-MCoV-14657/2020	EPI_ISL_787942	Houston Methodist Hospital	Houston Methodist Hospital	S. Wesley Long et al
USA/TX-HMH-MCoV-14658/2020	EPI_ISL_787943	Houston Methodist Hospital	Houston Methodist Hospital	S. Wesley Long et al
USA/TX-HMH-MCoV-14659/2020	EPI_ISL_787944	Houston Methodist Hospital	Houston Methodist Hospital	S. Wesley Long et al
USA/TX-HMH-MCoV-14660/2020	EPI_ISL_787945	Houston Methodist Hospital	Houston Methodist Hospital	S. Wesley Long et al
USA/TX-HMH-MCoV-14661/2020	EPI_ISL_787946	Houston Methodist Hospital	Houston Methodist Hospital	S. Wesley Long et al
USA/TX-HMH-MCoV-14662/2020	EPI_ISL_787947	Houston Methodist Hospital	Houston Methodist Hospital	S. Wesley Long et al
USA/TX-HMH-MCoV-14663/2020	EPI_ISL_787948	Houston Methodist Hospital	Houston Methodist Hospital	S. Wesley Long et al
USA/TX-HMH-MCoV-14664/2020	EPI_ISL_787949	Houston Methodist Hospital	Houston Methodist Hospital	S. Wesley Long et al
USA/TX-HMH-MCoV-14665/2020	EPI_ISL_787950	Houston Methodist Hospital	Houston Methodist Hospital	S. Wesley Long et al
USA/TX-HMH-MCoV-14666/2020	EPI_ISL_787951	Houston Methodist Hospital	Houston Methodist Hospital	S. Wesley Long et al
USA/TX-HMH-MCoV-14667/2020	EPI_ISL_787952	Houston Methodist Hospital	Houston Methodist Hospital	S. Wesley Long et al
USA/TX-HMH-MCoV-14668/2020	EPI_ISL_787953	Houston Methodist Hospital	Houston Methodist Hospital	S. Wesley Long et al
USA/TX-HMH-MCoV-14669/2020	EPI_ISL_787954	Houston Methodist Hospital	Houston Methodist Hospital	S. Wesley Long et al
USA/TX-HMH-MCoV-14670/2020	EPI_ISL_787955	Houston Methodist Hospital	Houston Methodist Hospital	S. Wesley Long et al
USA/TX-HMH-MCoV-14671/2020	EPI_ISL_787956	Houston Methodist Hospital	Houston Methodist Hospital	S. Wesley Long et al
USA/TX-HMH-MCoV-14672/2020	EPI_ISL_787957	Houston Methodist Hospital	Houston Methodist Hospital	S. Wesley Long et al
USA/TX-HMH-MCoV-14673/2020	EPI_ISL_787958	Houston Methodist Hospital	Houston Methodist Hospital	S. Wesley Long et al
USA/TX-HMH-MCoV-14674/2020	EPI_ISL_787959	Houston Methodist Hospital	Houston Methodist Hospital	S. Wesley Long et al
USA/TX-HMH-MCoV-14675/2020	EPI_ISL_787960	Houston Methodist Hospital	Houston Methodist Hospital	S. Wesley Long et al
USA/TX-HMH-MCoV-14676/2020	EPI_ISL_787961	Houston Methodist Hospital	Houston Methodist Hospital	S. Wesley Long et al
USA/TX-HMH-MCoV-14677/2020	EPI_ISL_787962	Houston Methodist Hospital	Houston Methodist Hospital	S. Wesley Long et al
USA/TX-HMH-MCoV-14678/2020	EPI_ISL_787963	Houston Methodist Hospital	Houston Methodist Hospital	S. Wesley Long et al
USA/TX-HMH-MCoV-14679/2020	EPI_ISL_787964	Houston Methodist Hospital	Houston Methodist Hospital	S. Wesley Long et al
USA/TX-HMH-MCoV-14680/2020	EPI_ISL_787965	Houston Methodist Hospital	Houston Methodist Hospital	S. Wesley Long et al
USA/TX-HMH-MCoV-14681/2020	EPI_ISL_787966	Houston Methodist Hospital	Houston Methodist Hospital	S. Wesley Long et al
USA/TX-HMH-MCoV-14682/2020	EPI_ISL_787967	Houston Methodist Hospital	Houston Methodist Hospital	S. Wesley Long et al
USA/TX-HMH-MCoV-14683/2020	EPI_ISL_787968	Houston Methodist Hospital	Houston Methodist Hospital	S. Wesley Long et al
USA/TX-HMH-MCoV-14684/2020	EPI_ISL_787969	Houston Methodist Hospital	Houston Methodist Hospital	S. Wesley Long et al
USA/TX-HMH-MCoV-14685/2020	EPI_ISL_787970	Houston Methodist Hospital	Houston Methodist Hospital	S. Wesley Long et al
USA/TX-HMH-MCoV-14686/2020	EPI_ISL_787971	Houston Methodist Hospital	Houston Methodist Hospital	S. Wesley Long et al
USA/TX-HMH-MCoV-14687/2020	EPI_ISL_787972	Houston Methodist Hospital	Houston Methodist Hospital	S. Wesley Long et al
USA/TX-HMH-MCoV-14688/2020	EPI_ISL_787973	Houston Methodist Hospital	Houston Methodist Hospital	S. Wesley Long et al
USA/TX-HMH-MCoV-14689/2020	EPI_ISL_787974	Houston Methodist Hospital	Houston Methodist Hospital	S. Wesley Long et al
USA/TX-HMH-MCoV-14690/2020	EPI_ISL_787975	Houston Methodist Hospital	Houston Methodist Hospital	S. Wesley Long et al
USA/TX-HMH-MCoV-14691/2020	EPI_ISL_787976	Houston Methodist Hospital	Houston Methodist Hospital	S. Wesley Long et al
USA/TX-HMH-MCoV-14692/2020	EPI_ISL_787977	Houston Methodist Hospital	Houston Methodist Hospital	S. Wesley Long et al
USA/TX-HMH-MCoV-14693/2020	EPI_ISL_787978	Houston Methodist Hospital	Houston Methodist Hospital	S. Wesley Long et al
USA/TX-HMH-MCoV-14694/2020	EPI_ISL_787979	Houston Methodist Hospital	Houston Methodist Hospital	S. Wesley Long et al
USA/TX-HMH-MCoV-14695/2020	EPI_ISL_787980	Houston Methodist Hospital	Houston Methodist Hospital	S. Wesley Long et al
USA/TX-HMH-MCoV-14696/2020	EPI_ISL_787981	Houston Methodist Hospital	Houston Methodist Hospital	S. Wesley Long et al
USA/TX-HMH-MCoV-14697/2020	EPI_ISL_787982	Houston Methodist Hospital	Houston Methodist Hospital	S. Wesley Long et al
USA/TX-HMH-MCoV-14698/2020	EPI_ISL_787983	Houston Methodist Hospital	Houston Methodist Hospital	S. Wesley Long et al
USA/TX-HMH-MCoV-14699/2020	EPI_ISL_787984	Houston Methodist Hospital	Houston Methodist Hospital	S. Wesley Long et al
USA/TX-HMH-MCoV-14700/2020	EPI_ISL_787985	Houston Methodist Hospital	Houston Methodist Hospital	S. Wesley Long et al
USA/TX-HMH-MCoV-14701/2020	EPI_ISL_787986	Houston Methodist Hospital	Houston Methodist Hospital	S. Wesley Long et al
USA/TX-HMH-MCoV-14702/2020	EPI_ISL_787987	Houston Methodist Hospital	Houston Methodist Hospital	S. Wesley Long et al
USA/TX-HMH-MCoV-14703/2020	EPI_ISL_787988	Houston Methodist Hospital	Houston Methodist Hospital	S. Wesley Long et al
USA/TX-HMH-MCoV-14704/2020	EPI_ISL_787989	Houston Methodist Hospital	Houston Methodist Hospital	S. Wesley Long et al
USA/TX-HMH-MCoV-14705/2020	EPI_ISL_787990	Houston Methodist Hospital	Houston Methodist Hospital	S. Wesley Long et al
USA/TX-HMH-MCoV-14706/2020	EPI_ISL_787991	Houston Methodist Hospital	Houston Methodist Hospital	S. Wesley Long et al
USA/TX-HMH-MCoV-14707/2020	EPI_ISL_787992	Houston Methodist Hospital	Houston Methodist Hospital	S. Wesley Long et al
USA/TX-HMH-MCoV-14708/2020	EPI_ISL_787993	Houston Methodist Hospital	Houston Methodist Hospital	S. Wesley Long et al
USA/TX-HMH-MCoV-14709/2020	EPI_ISL_787994	Houston Methodist Hospital	Houston Methodist Hospital	S. Wesley Long et al
USA/TX-HMH-MCoV-14710/2020	EPI_ISL_787995	Houston Methodist Hospital	Houston Methodist Hospital	S. Wesley Long et al
USA/TX-HMH-MCoV-14711/2020	EPI_ISL_787996	Houston Methodist Hospital	Houston Methodist Hospital	S. Wesley Long et al
USA/TX-HMH-MCoV-14712/2020	EPI_ISL_787997	Houston Methodist Hospital	Houston Methodist Hospital	S. Wesley Long et al
USA/TX-HMH-MCoV-14713/2020	EPI_ISL_786198	Houston Methodist Hospital	Houston Methodist Hospital	S. Wesley Long et al
USA/TX-HMH-MCoV-14714/2020	EPI_ISL_786199	Houston Methodist Hospital	Houston Methodist Hospital	S. Wesley Long et al
USA/TX-HMH-MCoV-14715/2020	EPI_ISL_786200	Houston Methodist Hospital	Houston Methodist Hospital	S. Wesley Long et al
USA/TX-HMH-MCoV-14716/2020	EPI_ISL_786201	Houston Methodist Hospital	Houston Methodist Hospital	S. Wesley Long et al
USA/TX-HMH-MCoV-14717/2020	EPI_ISL_786202	Houston Methodist Hospital	Houston Methodist Hospital	S. Wesley Long et al
USA/TX-HMH-MCoV-14718/2020	EPI_ISL_786203	Houston Methodist Hospital	Houston Methodist Hospital	S. Wesley Long et al
USA/TX-HMH-MCoV-14719/2020	EPI_ISL_786204	Houston Methodist Hospital	Houston Methodist Hospital	S. Wesley Long et al
USA/TX-HMH-MCoV-14720/2020	EPI_ISL_786205	Houston Methodist Hospital	Houston Methodist Hospital	S. Wesley Long et al
USA/TX-HMH-MCoV-14721/2020	EPI_ISL_786206	Houston Methodist Hospital	Houston Methodist Hospital	S. Wesley Long et al
USA/TX-HMH-MCoV-14722/2020	EPI_ISL_786207	Houston Methodist Hospital	Houston Methodist Hospital	S. Wesley Long et al
USA/TX-HMH-MCoV-14723/2020	EPI_ISL_786208	Houston Methodist Hospital	Houston Methodist Hospital	S. Wesley Long et al
USA/TX-HMH-MCoV-14724/2020	EPI_ISL_786209	Houston Methodist Hospital	Houston Methodist Hospital	S. Wesley Long et al
USA/TX-HMH-MCoV-14725/2020	EPI_ISL_786210	Houston Methodist Hospital	Houston Methodist Hospital	S. Wesley Long et al
USA/TX-HMH-MCoV-14726/2020	EPI_ISL_786211	Houston Methodist Hospital	Houston Methodist Hospital	S. Wesley Long et al
USA/TX-HMH-MCoV-14727/2020	EPI_ISL_786212	Houston Methodist Hospital	Houston Methodist Hospital	S. Wesley Long et al
USA/TX-HMH-MCoV-14728/2020	EPI_ISL_786213	Houston Methodist Hospital	Houston Methodist Hospital	S. Wesley Long et al
USA/TX-HMH-MCoV-14729/2020	EPI_ISL_786214	Houston Methodist Hospital	Houston Methodist Hospital	S. Wesley Long et al
USA/TX-HMH-MCoV-14730/2020	EPI_ISL_786215	Houston Methodist Hospital	Houston Methodist Hospital	S. Wesley Long et al
USA/TX-HMH-MCoV-14731/2020	EPI_ISL_786216	Houston Methodist Hospital	Houston Methodist Hospital	S. Wesley Long et al
USA/TX-HMH-MCoV-14732/2020	EPI_ISL_786217	Houston Methodist Hospital	Houston Methodist Hospital	S. Wesley Long et al
USA/TX-HMH-MCoV-14733/2020	EPI_ISL_786218	Houston Methodist Hospital	Houston Methodist Hospital	S. Wesley Long et al
USA/TX-HMH-MCoV-14734/2020	EPI_ISL_786219	Houston Methodist Hospital	Houston Methodist Hospital	S. Wesley Long et al
USA/TX-HMH-MCoV-14735/2020	EPI_ISL_786220	Houston Methodist Hospital	Houston Methodist Hospital	S. Wesley Long et al
USA/TX-HMH-MCoV-14736/2020	EPI_ISL_786221	Houston Methodist Hospital	Houston Methodist Hospital	S. Wesley Long et al
USA/TX-HMH-MCoV-14737/2020	EPI_ISL_786222	Houston Methodist Hospital	Houston Methodist Hospital	S. Wesley Long et al
USA/TX-HMH-MCoV-14738/2020	EPI_ISL_786223	Houston Methodist Hospital	Houston Methodist Hospital	S. Wesley Long et al
USA/TX-HMH-MCoV-14739/2020	EPI_ISL_786224	Houston Methodist Hospital	Houston Methodist Hospital	S. Wesley Long et al
USA/TX-HMH-MCoV-14740/2020	EPI_ISL_786225	Houston Methodist Hospital	Houston Methodist Hospital	S. Wesley Long et al
USA/TX-HMH-MCoV-14741/2020	EPI_ISL_786226	Houston Methodist Hospital	Houston Methodist Hospital	S. Wesley Long et al
USA/TX-HMH-MCoV-14742/2020	EPI_ISL_786227	Houston Methodist Hospital	Houston Methodist Hospital	S. Wesley Long et al
USA/TX-HMH-MCoV-14743/2020	EPI_ISL_786228	Houston Methodist Hospital	Houston Methodist Hospital	S. Wesley Long et al
USA/TX-HMH-MCoV-14744/2020	EPI_ISL_786229	Houston Methodist Hospital	Houston Methodist Hospital	S. Wesley Long et al
USA/TX-HMH-MCoV-14745/2020	EPI_ISL_786230	Houston Methodist Hospital	Houston Methodist Hospital	S. Wesley Long et al
USA/TX-HMH-MCoV-14746/2020	EPI_ISL_786231	Houston Methodist Hospital	Houston Methodist Hospital	S. Wesley Long et al
USA/TX-HMH-MCoV-14747/2020	EPI_ISL_786232	Houston Methodist Hospital	Houston Methodist Hospital	S. Wesley Long et al
USA/TX-HMH-MCoV-14748/2020	EPI_ISL_786233	Houston Methodist Hospital	Houston Methodist Hospital	S. Wesley Long et al
USA/TX-HMH-MCoV-14749/2020	EPI_ISL_786234	Houston Methodist Hospital	Houston Methodist Hospital	S. Wesley Long et al
USA/TX-HMH-MCoV-14750/2020	EPI_ISL_786235	Houston Methodist Hospital	Houston Methodist Hospital	S. Wesley Long et al
USA/TX-HMH-MCoV-14751/2020	EPI_ISL_786236	Houston Methodist Hospital	Houston Methodist Hospital	S. Wesley Long et al
USA/TX-HMH-MCoV-14752/2020	EPI_ISL_786237	Houston Methodist Hospital	Houston Methodist Hospital	S. Wesley Long et al
USA/TX-HMH-MCoV-14753/2020	EPI_ISL_786238	Houston Methodist Hospital	Houston Methodist Hospital	S. Wesley Long et al
USA/TX-HMH-MCoV-14754/2020	EPI_ISL_786239	Houston Methodist Hospital	Houston Methodist Hospital	S. Wesley Long et al
USA/TX-HMH-MCoV-14755/2020	EPI_ISL_786240	Houston Methodist Hospital	Houston Methodist Hospital	S. Wesley Long et al
USA/TX-HMH-MCoV-14756/2020	EPI_ISL_786241	Houston Methodist Hospital	Houston Methodist Hospital	S. Wesley Long et al
USA/TX-HMH-MCoV-14757/2020	EPI_ISL_786242	Houston Methodist Hospital	Houston Methodist Hospital	S. Wesley Long et al
USA/TX-HMH-MCoV-14758/2020	EPI_ISL_786243	Houston Methodist Hospital	Houston Methodist Hospital	S. Wesley Long et al
USA/TX-HMH-MCoV-14759/2020	EPI_ISL_786244	Houston Methodist Hospital	Houston Methodist Hospital	S. Wesley Long et al
USA/TX-HMH-MCoV-14760/2020	EPI_ISL_786245	Houston Methodist Hospital	Houston Methodist Hospital	S. Wesley Long et al
USA/TX-HMH-MCoV-14761/2020	EPI_ISL_786246	Houston Methodist Hospital	Houston Methodist Hospital	S. Wesley Long et al
USA/TX-HMH-MCoV-14762/2020	EPI_ISL_786247	Houston Methodist Hospital	Houston Methodist Hospital	S. Wesley Long et al
USA/TX-HMH-MCoV-14763/2020	EPI_ISL_786248	Houston Methodist Hospital	Houston Methodist Hospital	S. Wesley Long et al
USA/TX-HMH-MCoV-14764/2020	EPI_ISL_786249	Houston Methodist Hospital	Houston Methodist Hospital	S. Wesley Long et al
USA/TX-HMH-MCoV-14765/2020	EPI_ISL_786250	Houston Methodist Hospital	Houston Methodist Hospital	S. Wesley Long et al
USA/TX-HMH-MCoV-14766/2020	EPI_ISL_786251	Houston Methodist Hospital	Houston Methodist Hospital	S. Wesley Long et al
USA/TX-HMH-MCoV-14767/2020	EPI_ISL_786252	Houston Methodist Hospital	Houston Methodist Hospital	S. Wesley Long et al
USA/TX-HMH-MCoV-14768/2020	EPI_ISL_786253	Houston Methodist Hospital	Houston Methodist Hospital	S. Wesley Long et al
USA/TX-HMH-MCoV-14769/2020	EPI_ISL_786254	Houston Methodist Hospital	Houston Methodist Hospital	S. Wesley Long et al
USA/TX-HMH-MCoV-14770/2020	EPI_ISL_786255	Houston Methodist Hospital	Houston Methodist Hospital	S. Wesley Long et al
USA/TX-HMH-MCoV-14771/2020	EPI_ISL_786256	Houston Methodist Hospital	Houston Methodist Hospital	S. Wesley Long et al
USA/TX-HMH-MCoV-14772/2020	EPI_ISL_786257	Houston Methodist Hospital	Houston Methodist Hospital	S. Wesley Long et al
USA/TX-HMH-MCoV-14773/2020	EPI_ISL_786258	Houston Methodist Hospital	Houston Methodist Hospital	S. Wesley Long et al
USA/TX-HMH-MCoV-14774/2020	EPI_ISL_786259	Houston Methodist Hospital	Houston Methodist Hospital	S. Wesley Long et al
USA/TX-HMH-MCoV-14775/2020	EPI_ISL_786260	Houston Methodist Hospital	Houston Methodist Hospital	S. Wesley Long et al
USA/TX-HMH-MCoV-14776/2020	EPI_ISL_786261	Houston Methodist Hospital	Houston Methodist Hospital	S. Wesley Long et al
USA/TX-HMH-MCoV-14777/2020	EPI_ISL_786262	Houston Methodist Hospital	Houston Methodist Hospital	S. Wesley Long et al
USA/TX-HMH-MCoV-14778/2020	EPI_ISL_786263	Houston Methodist Hospital	Houston Methodist Hospital	S. Wesley Long et al
USA/TX-HMH-MCoV-14779/2020	EPI_ISL_786264	Houston Methodist Hospital	Houston Methodist Hospital	S. Wesley Long et al
USA/TX-HMH-MCoV-14780/2020	EPI_ISL_786265	Houston Methodist Hospital	Houston Methodist Hospital	S. Wesley Long et al
USA/TX-HMH-MCoV-14781/2020	EPI_ISL_786266	Houston Methodist Hospital	Houston Methodist Hospital	S. Wesley Long et al
USA/TX-HMH-MCoV-14782/2020	EPI_ISL_786267	Houston Methodist Hospital	Houston Methodist Hospital	S. Wesley Long et al
USA/TX-HMH-MCoV-14783/2020	EPI_ISL_786268	Houston Methodist Hospital	Houston Methodist Hospital	S. Wesley Long et al
USA/TX-HMH-MCoV-14784/2020	EPI_ISL_786269	Houston Methodist Hospital	Houston Methodist Hospital	S. Wesley Long et al
USA/TX-HMH-MCoV-14785/2020	EPI_ISL_786270	Houston Methodist Hospital	Houston Methodist Hospital	S. Wesley Long et al
USA/TX-HMH-MCoV-14786/2020	EPI_ISL_786271	Houston Methodist Hospital	Houston Methodist Hospital	S. Wesley Long et al
USA/TX-HMH-MCoV-14787/2020	EPI_ISL_786272	Houston Methodist Hospital	Houston Methodist Hospital	S. Wesley Long et al
USA/TX-HMH-MCoV-14788/2020	EPI_ISL_786273	Houston Methodist Hospital	Houston Methodist Hospital	S. Wesley Long et al
USA/TX-HMH-MCoV-14789/2020	EPI_ISL_786274	Houston Methodist Hospital	Houston Methodist Hospital	S. Wesley Long et al
USA/TX-HMH-MCoV-14790/2020	EPI_ISL_786275	Houston Methodist Hospital	Houston Methodist Hospital	S. Wesley Long et al
USA/TX-HMH-MCoV-14791/2020	EPI_ISL_786276	Houston Methodist Hospital	Houston Methodist Hospital	S. Wesley Long et al
USA/TX-HMH-MCoV-14792/2020	EPI_ISL_786277	Houston Methodist Hospital	Houston Methodist Hospital	S. Wesley Long et al
USA/TX-HMH-MCoV-14793/2020	EPI_ISL_786278	Houston Methodist Hospital	Houston Methodist Hospital	S. Wesley Long et al
USA/TX-HMH-MCoV-14794/2020	EPI_ISL_786279	Houston Methodist Hospital	Houston Methodist Hospital	S. Wesley Long et al
USA/TX-HMH-MCoV-14795/2020	EPI_ISL_786280	Houston Methodist Hospital	Houston Methodist Hospital	S. Wesley Long et al
USA/TX-HMH-MCoV-14796/2020	EPI_ISL_786281	Houston Methodist Hospital	Houston Methodist Hospital	S. Wesley Long et al
USA/TX-HMH-MCoV-14797/2020	EPI_ISL_786282	Houston Methodist Hospital	Houston Methodist Hospital	S. Wesley Long et al
USA/TX-HMH-MCoV-14798/2020	EPI_ISL_786283	Houston Methodist Hospital	Houston Methodist Hospital	S. Wesley Long et al
USA/TX-HMH-MCoV-14799/2020	EPI_ISL_786284	Houston Methodist Hospital	Houston Methodist Hospital	S. Wesley Long et al
USA/TX-HMH-MCoV-14800/2020	EPI_ISL_786285	Houston Methodist Hospital	Houston Methodist Hospital	S. Wesley Long et al
USA/TX-HMH-MCoV-14801/2020	EPI_ISL_786286	Houston Methodist Hospital	Houston Methodist Hospital	S. Wesley Long et al
USA/TX-HMH-MCoV-14802/2020	EPI_ISL_786287	Houston Methodist Hospital	Houston Methodist Hospital	S. Wesley Long et al
USA/TX-HMH-MCoV-14803/2020	EPI_ISL_786288	Houston Methodist Hospital	Houston Methodist Hospital	S. Wesley Long et al
USA/TX-HMH-MCoV-14804/2020	EPI_ISL_786289	Houston Methodist Hospital	Houston Methodist Hospital	S. Wesley Long et al
USA/TX-HMH-MCoV-14805/2020	EPI_ISL_786290	Houston Methodist Hospital	Houston Methodist Hospital	S. Wesley Long et al
USA/TX-HMH-MCoV-14806/2020	EPI_ISL_786291	Houston Methodist Hospital	Houston Methodist Hospital	S. Wesley Long et al
USA/TX-HMH-MCoV-14807/2020	EPI_ISL_786292	Houston Methodist Hospital	Houston Methodist Hospital	S. Wesley Long et al
USA/TX-HMH-MCoV-14808/2020	EPI_ISL_786293	Houston Methodist Hospital	Houston Methodist Hospital	S. Wesley Long et al
USA/TX-HMH-MCoV-14809/2020	EPI_ISL_786294	Houston Methodist Hospital	Houston Methodist Hospital	S. Wesley Long et al
USA/TX-HMH-MCoV-14810/2020	EPI_ISL_786295	Houston Methodist Hospital	Houston Methodist Hospital	S. Wesley Long et al
USA/TX-HMH-MCoV-14811/2020	EPI_ISL_786296	Houston Methodist Hospital	Houston Methodist Hospital	S. Wesley Long et al
USA/TX-HMH-MCoV-14812/2020	EPI_ISL_786297	Houston Methodist Hospital	Houston Methodist Hospital	S. Wesley Long et al
USA/TX-HMH-MCoV-14814/2020	EPI_ISL_786298	Houston Methodist Hospital	Houston Methodist Hospital	S. Wesley Long et al
USA/TX-HMH-MCoV-14815/2020	EPI_ISL_786299	Houston Methodist Hospital	Houston Methodist Hospital	S. Wesley Long et al
USA/TX-HMH-MCoV-14816/2020	EPI_ISL_786300	Houston Methodist Hospital	Houston Methodist Hospital	S. Wesley Long et al
USA/TX-HMH-MCoV-14817/2020	EPI_ISL_786301	Houston Methodist Hospital	Houston Methodist Hospital	S. Wesley Long et al
USA/TX-HMH-MCoV-14818/2020	EPI_ISL_786302	Houston Methodist Hospital	Houston Methodist Hospital	S. Wesley Long et al
USA/TX-HMH-MCoV-14819/2020	EPI_ISL_786303	Houston Methodist Hospital	Houston Methodist Hospital	S. Wesley Long et al
USA/TX-HMH-MCoV-14820/2020	EPI_ISL_786304	Houston Methodist Hospital	Houston Methodist Hospital	S. Wesley Long et al
USA/TX-HMH-MCoV-14821/2020	EPI_ISL_786305	Houston Methodist Hospital	Houston Methodist Hospital	S. Wesley Long et al
USA/TX-HMH-MCoV-14822/2020	EPI_ISL_786306	Houston Methodist Hospital	Houston Methodist Hospital	S. Wesley Long et al
USA/TX-HMH-MCoV-14823/2020	EPI_ISL_786307	Houston Methodist Hospital	Houston Methodist Hospital	S. Wesley Long et al
USA/TX-HMH-MCoV-14824/2020	EPI_ISL_786308	Houston Methodist Hospital	Houston Methodist Hospital	S. Wesley Long et al
USA/TX-HMH-MCoV-14825/2020	EPI_ISL_786309	Houston Methodist Hospital	Houston Methodist Hospital	S. Wesley Long et al
USA/TX-HMH-MCoV-14826/2020	EPI_ISL_786310	Houston Methodist Hospital	Houston Methodist Hospital	S. Wesley Long et al
USA/TX-HMH-MCoV-14827/2020	EPI_ISL_786311	Houston Methodist Hospital	Houston Methodist Hospital	S. Wesley Long et al
USA/TX-HMH-MCoV-14828/2020	EPI_ISL_786312	Houston Methodist Hospital	Houston Methodist Hospital	S. Wesley Long et al
USA/TX-HMH-MCoV-14829/2020	EPI_ISL_786313	Houston Methodist Hospital	Houston Methodist Hospital	S. Wesley Long et al
USA/TX-HMH-MCoV-14830/2020	EPI_ISL_786314	Houston Methodist Hospital	Houston Methodist Hospital	S. Wesley Long et al
USA/TX-HMH-MCoV-14831/2020	EPI_ISL_786315	Houston Methodist Hospital	Houston Methodist Hospital	S. Wesley Long et al
USA/TX-HMH-MCoV-14832/2020	EPI_ISL_786316	Houston Methodist Hospital	Houston Methodist Hospital	S. Wesley Long et al
USA/TX-HMH-MCoV-14833/2020	EPI_ISL_786317	Houston Methodist Hospital	Houston Methodist Hospital	S. Wesley Long et al
USA/TX-HMH-MCoV-14834/2020	EPI_ISL_786318	Houston Methodist Hospital	Houston Methodist Hospital	S. Wesley Long et al
USA/TX-HMH-MCoV-14835/2020	EPI_ISL_786319	Houston Methodist Hospital	Houston Methodist Hospital	S. Wesley Long et al
USA/TX-HMH-MCoV-14836/2020	EPI_ISL_786320	Houston Methodist Hospital	Houston Methodist Hospital	S. Wesley Long et al
USA/TX-HMH-MCoV-14837/2020	EPI_ISL_786321	Houston Methodist Hospital	Houston Methodist Hospital	S. Wesley Long et al
USA/TX-HMH-MCoV-14838/2020	EPI_ISL_786322	Houston Methodist Hospital	Houston Methodist Hospital	S. Wesley Long et al
USA/TX-HMH-MCoV-14839/2020	EPI_ISL_786323	Houston Methodist Hospital	Houston Methodist Hospital	S. Wesley Long et al
USA/TX-HMH-MCoV-14840/2020	EPI_ISL_786324	Houston Methodist Hospital	Houston Methodist Hospital	S. Wesley Long et al
USA/TX-HMH-MCoV-14841/2020	EPI_ISL_786325	Houston Methodist Hospital	Houston Methodist Hospital	S. Wesley Long et al
USA/TX-HMH-MCoV-14842/2020	EPI_ISL_786326	Houston Methodist Hospital	Houston Methodist Hospital	S. Wesley Long et al
USA/TX-HMH-MCoV-14843/2020	EPI_ISL_786327	Houston Methodist Hospital	Houston Methodist Hospital	S. Wesley Long et al
USA/TX-HMH-MCoV-14844/2020	EPI_ISL_786328	Houston Methodist Hospital	Houston Methodist Hospital	S. Wesley Long et al
USA/TX-HMH-MCoV-14845/2020	EPI_ISL_786329	Houston Methodist Hospital	Houston Methodist Hospital	S. Wesley Long et al
USA/TX-HMH-MCoV-14846/2020	EPI_ISL_786330	Houston Methodist Hospital	Houston Methodist Hospital	S. Wesley Long et al
USA/TX-HMH-MCoV-14847/2020	EPI_ISL_786331	Houston Methodist Hospital	Houston Methodist Hospital	S. Wesley Long et al
USA/TX-HMH-MCoV-14848/2020	EPI_ISL_786332	Houston Methodist Hospital	Houston Methodist Hospital	S. Wesley Long et al
USA/TX-HMH-MCoV-14849/2020	EPI_ISL_786333	Houston Methodist Hospital	Houston Methodist Hospital	S. Wesley Long et al
USA/TX-HMH-MCoV-14850/2020	EPI_ISL_786334	Houston Methodist Hospital	Houston Methodist Hospital	S. Wesley Long et al
USA/TX-HMH-MCoV-14851/2020	EPI_ISL_786335	Houston Methodist Hospital	Houston Methodist Hospital	S. Wesley Long et al
USA/TX-HMH-MCoV-14852/2020	EPI_ISL_786336	Houston Methodist Hospital	Houston Methodist Hospital	S. Wesley Long et al
USA/TX-HMH-MCoV-14853/2020	EPI_ISL_786337	Houston Methodist Hospital	Houston Methodist Hospital	S. Wesley Long et al
USA/TX-HMH-MCoV-14854/2020	EPI_ISL_786338	Houston Methodist Hospital	Houston Methodist Hospital	S. Wesley Long et al
USA/TX-HMH-MCoV-14855/2020	EPI_ISL_786339	Houston Methodist Hospital	Houston Methodist Hospital	S. Wesley Long et al
USA/TX-HMH-MCoV-14856/2020	EPI_ISL_786340	Houston Methodist Hospital	Houston Methodist Hospital	S. Wesley Long et al
USA/TX-HMH-MCoV-14857/2020	EPI_ISL_786341	Houston Methodist Hospital	Houston Methodist Hospital	S. Wesley Long et al
USA/TX-HMH-MCoV-14858/2020	EPI_ISL_786342	Houston Methodist Hospital	Houston Methodist Hospital	S. Wesley Long et al
USA/TX-HMH-MCoV-14859/2020	EPI_ISL_786343	Houston Methodist Hospital	Houston Methodist Hospital	S. Wesley Long et al
USA/TX-HMH-MCoV-14860/2020	EPI_ISL_786344	Houston Methodist Hospital	Houston Methodist Hospital	S. Wesley Long et al
USA/TX-HMH-MCoV-14861/2020	EPI_ISL_786345	Houston Methodist Hospital	Houston Methodist Hospital	S. Wesley Long et al
USA/TX-HMH-MCoV-14862/2020	EPI_ISL_786346	Houston Methodist Hospital	Houston Methodist Hospital	S. Wesley Long et al
USA/TX-HMH-MCoV-14863/2020	EPI_ISL_786347	Houston Methodist Hospital	Houston Methodist Hospital	S. Wesley Long et al
USA/TX-HMH-MCoV-14864/2020	EPI_ISL_786348	Houston Methodist Hospital	Houston Methodist Hospital	S. Wesley Long et al
USA/TX-HMH-MCoV-14865/2020	EPI_ISL_786349	Houston Methodist Hospital	Houston Methodist Hospital	S. Wesley Long et al
USA/TX-HMH-MCoV-14866/2020	EPI_ISL_786350	Houston Methodist Hospital	Houston Methodist Hospital	S. Wesley Long et al
USA/TX-HMH-MCoV-14867/2020	EPI_ISL_786351	Houston Methodist Hospital	Houston Methodist Hospital	S. Wesley Long et al
USA/TX-HMH-MCoV-14868/2020	EPI_ISL_786352	Houston Methodist Hospital	Houston Methodist Hospital	S. Wesley Long et al
USA/TX-HMH-MCoV-14869/2020	EPI_ISL_786353	Houston Methodist Hospital	Houston Methodist Hospital	S. Wesley Long et al
USA/TX-HMH-MCoV-14870/2020	EPI_ISL_786354	Houston Methodist Hospital	Houston Methodist Hospital	S. Wesley Long et al
USA/TX-HMH-MCoV-14871/2020	EPI_ISL_786355	Houston Methodist Hospital	Houston Methodist Hospital	S. Wesley Long et al
USA/TX-HMH-MCoV-14872/2020	EPI_ISL_786356	Houston Methodist Hospital	Houston Methodist Hospital	S. Wesley Long et al
USA/TX-HMH-MCoV-14873/2020	EPI_ISL_786357	Houston Methodist Hospital	Houston Methodist Hospital	S. Wesley Long et al
USA/TX-HMH-MCoV-14874/2020	EPI_ISL_786358	Houston Methodist Hospital	Houston Methodist Hospital	S. Wesley Long et al
USA/TX-HMH-MCoV-14875/2020	EPI_ISL_786359	Houston Methodist Hospital	Houston Methodist Hospital	S. Wesley Long et al
USA/TX-HMH-MCoV-14876/2020	EPI_ISL_786360	Houston Methodist Hospital	Houston Methodist Hospital	S. Wesley Long et al
USA/TX-HMH-MCoV-14877/2020	EPI_ISL_786361	Houston Methodist Hospital	Houston Methodist Hospital	S. Wesley Long et al
USA/TX-HMH-MCoV-14878/2020	EPI_ISL_786362	Houston Methodist Hospital	Houston Methodist Hospital	S. Wesley Long et al
USA/TX-HMH-MCoV-14879/2020	EPI_ISL_786363	Houston Methodist Hospital	Houston Methodist Hospital	S. Wesley Long et al
USA/TX-HMH-MCoV-14880/2020	EPI_ISL_786364	Houston Methodist Hospital	Houston Methodist Hospital	S. Wesley Long et al
USA/TX-HMH-MCoV-14881/2020	EPI_ISL_786365	Houston Methodist Hospital	Houston Methodist Hospital	S. Wesley Long et al
USA/TX-HMH-MCoV-14882/2020	EPI_ISL_786366	Houston Methodist Hospital	Houston Methodist Hospital	S. Wesley Long et al
USA/TX-HMH-MCoV-14883/2020	EPI_ISL_786367	Houston Methodist Hospital	Houston Methodist Hospital	S. Wesley Long et al
USA/TX-HMH-MCoV-14884/2020	EPI_ISL_786368	Houston Methodist Hospital	Houston Methodist Hospital	S. Wesley Long et al
USA/TX-HMH-MCoV-14885/2020	EPI_ISL_786369	Houston Methodist Hospital	Houston Methodist Hospital	S. Wesley Long et al
USA/TX-HMH-MCoV-14886/2020	EPI_ISL_786370	Houston Methodist Hospital	Houston Methodist Hospital	S. Wesley Long et al
USA/TX-HMH-MCoV-14887/2020	EPI_ISL_786371	Houston Methodist Hospital	Houston Methodist Hospital	S. Wesley Long et al
USA/TX-HMH-MCoV-14888/2020	EPI_ISL_786372	Houston Methodist Hospital	Houston Methodist Hospital	S. Wesley Long et al
USA/TX-HMH-MCoV-14889/2020	EPI_ISL_786373	Houston Methodist Hospital	Houston Methodist Hospital	S. Wesley Long et al
USA/TX-HMH-MCoV-14890/2020	EPI_ISL_786374	Houston Methodist Hospital	Houston Methodist Hospital	S. Wesley Long et al
USA/TX-HMH-MCoV-14891/2020	EPI_ISL_786375	Houston Methodist Hospital	Houston Methodist Hospital	S. Wesley Long et al
USA/TX-HMH-MCoV-14892/2020	EPI_ISL_786376	Houston Methodist Hospital	Houston Methodist Hospital	S. Wesley Long et al
USA/TX-HMH-MCoV-14893/2020	EPI_ISL_786377	Houston Methodist Hospital	Houston Methodist Hospital	S. Wesley Long et al
USA/TX-HMH-MCoV-14894/2020	EPI_ISL_786378	Houston Methodist Hospital	Houston Methodist Hospital	S. Wesley Long et al
USA/TX-HMH-MCoV-14895/2020	EPI_ISL_786379	Houston Methodist Hospital	Houston Methodist Hospital	S. Wesley Long et al
USA/TX-HMH-MCoV-14896/2020	EPI_ISL_786380	Houston Methodist Hospital	Houston Methodist Hospital	S. Wesley Long et al
USA/TX-HMH-MCoV-14897/2020	EPI_ISL_786381	Houston Methodist Hospital	Houston Methodist Hospital	S. Wesley Long et al
USA/TX-HMH-MCoV-14898/2020	EPI_ISL_786382	Houston Methodist Hospital	Houston Methodist Hospital	S. Wesley Long et al
USA/TX-HMH-MCoV-14899/2020	EPI_ISL_786383	Houston Methodist Hospital	Houston Methodist Hospital	S. Wesley Long et al
USA/TX-HMH-MCoV-14900/2020	EPI_ISL_786384	Houston Methodist Hospital	Houston Methodist Hospital	S. Wesley Long et al
USA/TX-HMH-MCoV-14901/2020	EPI_ISL_786385	Houston Methodist Hospital	Houston Methodist Hospital	S. Wesley Long et al
USA/TX-HMH-MCoV-14902/2020	EPI_ISL_786386	Houston Methodist Hospital	Houston Methodist Hospital	S. Wesley Long et al
USA/TX-HMH-MCoV-14903/2020	EPI_ISL_786387	Houston Methodist Hospital	Houston Methodist Hospital	S. Wesley Long et al
USA/TX-HMH-MCoV-14904/2020	EPI_ISL_786388	Houston Methodist Hospital	Houston Methodist Hospital	S. Wesley Long et al
USA/TX-HMH-MCoV-14905/2020	EPI_ISL_786389	Houston Methodist Hospital	Houston Methodist Hospital	S. Wesley Long et al
USA/TX-HMH-MCoV-14906/2020	EPI_ISL_786390	Houston Methodist Hospital	Houston Methodist Hospital	S. Wesley Long et al
USA/TX-HMH-MCoV-14907/2020	EPI_ISL_786391	Houston Methodist Hospital	Houston Methodist Hospital	S. Wesley Long et al
USA/TX-HMH-MCoV-14908/2020	EPI_ISL_786392	Houston Methodist Hospital	Houston Methodist Hospital	S. Wesley Long et al
USA/TX-HMH-MCoV-14909/2020	EPI_ISL_786393	Houston Methodist Hospital	Houston Methodist Hospital	S. Wesley Long et al
USA/TX-HMH-MCoV-14910/2020	EPI_ISL_786394	Houston Methodist Hospital	Houston Methodist Hospital	S. Wesley Long et al
USA/TX-HMH-MCoV-14911/2020	EPI_ISL_786395	Houston Methodist Hospital	Houston Methodist Hospital	S. Wesley Long et al
USA/TX-HMH-MCoV-14912/2020	EPI_ISL_786396	Houston Methodist Hospital	Houston Methodist Hospital	S. Wesley Long et al
USA/TX-HMH-MCoV-14913/2020	EPI_ISL_786397	Houston Methodist Hospital	Houston Methodist Hospital	S. Wesley Long et al
USA/TX-HMH-MCoV-14914/2020	EPI_ISL_786398	Houston Methodist Hospital	Houston Methodist Hospital	S. Wesley Long et al
USA/TX-HMH-MCoV-14915/2020	EPI_ISL_786399	Houston Methodist Hospital	Houston Methodist Hospital	S. Wesley Long et al
USA/TX-HMH-MCoV-14916/2020	EPI_ISL_786400	Houston Methodist Hospital	Houston Methodist Hospital	S. Wesley Long et al
USA/TX-HMH-MCoV-14917/2020	EPI_ISL_786401	Houston Methodist Hospital	Houston Methodist Hospital	S. Wesley Long et al
USA/TX-HMH-MCoV-14918/2020	EPI_ISL_786402	Houston Methodist Hospital	Houston Methodist Hospital	S. Wesley Long et al
USA/TX-HMH-MCoV-14919/2020	EPI_ISL_786403	Houston Methodist Hospital	Houston Methodist Hospital	S. Wesley Long et al
USA/TX-HMH-MCoV-14920/2020	EPI_ISL_786404	Houston Methodist Hospital	Houston Methodist Hospital	S. Wesley Long et al
USA/TX-HMH-MCoV-14921/2020	EPI_ISL_786405	Houston Methodist Hospital	Houston Methodist Hospital	S. Wesley Long et al
USA/TX-HMH-MCoV-14922/2020	EPI_ISL_786406	Houston Methodist Hospital	Houston Methodist Hospital	S. Wesley Long et al
USA/TX-HMH-MCoV-14923/2020	EPI_ISL_786407	Houston Methodist Hospital	Houston Methodist Hospital	S. Wesley Long et al
USA/TX-HMH-MCoV-14924/2020	EPI_ISL_786408	Houston Methodist Hospital	Houston Methodist Hospital	S. Wesley Long et al
USA/TX-HMH-MCoV-14925/2020	EPI_ISL_786409	Houston Methodist Hospital	Houston Methodist Hospital	S. Wesley Long et al
USA/TX-HMH-MCoV-14926/2020	EPI_ISL_786410	Houston Methodist Hospital	Houston Methodist Hospital	S. Wesley Long et al
USA/TX-HMH-MCoV-14927/2020	EPI_ISL_786411	Houston Methodist Hospital	Houston Methodist Hospital	S. Wesley Long et al
USA/TX-HMH-MCoV-14928/2020	EPI_ISL_786412	Houston Methodist Hospital	Houston Methodist Hospital	S. Wesley Long et al
USA/TX-HMH-MCoV-14929/2020	EPI_ISL_786413	Houston Methodist Hospital	Houston Methodist Hospital	S. Wesley Long et al
USA/TX-HMH-MCoV-14930/2020	EPI_ISL_786414	Houston Methodist Hospital	Houston Methodist Hospital	S. Wesley Long et al
USA/TX-HMH-MCoV-14931/2020	EPI_ISL_786415	Houston Methodist Hospital	Houston Methodist Hospital	S. Wesley Long et al
USA/TX-HMH-MCoV-14932/2020	EPI_ISL_786416	Houston Methodist Hospital	Houston Methodist Hospital	S. Wesley Long et al
USA/TX-HMH-MCoV-14933/2020	EPI_ISL_786417	Houston Methodist Hospital	Houston Methodist Hospital	S. Wesley Long et al
USA/TX-HMH-MCoV-14934/2020	EPI_ISL_786418	Houston Methodist Hospital	Houston Methodist Hospital	S. Wesley Long et al
USA/TX-HMH-MCoV-14935/2020	EPI_ISL_786419	Houston Methodist Hospital	Houston Methodist Hospital	S. Wesley Long et al
USA/TX-HMH-MCoV-14936/2020	EPI_ISL_786420	Houston Methodist Hospital	Houston Methodist Hospital	S. Wesley Long et al
USA/TX-HMH-MCoV-14937/2020	EPI_ISL_786421	Houston Methodist Hospital	Houston Methodist Hospital	S. Wesley Long et al
USA/TX-HMH-MCoV-14938/2020	EPI_ISL_786422	Houston Methodist Hospital	Houston Methodist Hospital	S. Wesley Long et al
USA/TX-HMH-MCoV-14939/2020	EPI_ISL_786423	Houston Methodist Hospital	Houston Methodist Hospital	S. Wesley Long et al
USA/TX-HMH-MCoV-14940/2020	EPI_ISL_786424	Houston Methodist Hospital	Houston Methodist Hospital	S. Wesley Long et al
USA/TX-HMH-MCoV-14941/2020	EPI_ISL_786425	Houston Methodist Hospital	Houston Methodist Hospital	S. Wesley Long et al
USA/TX-HMH-MCoV-14942/2020	EPI_ISL_786426	Houston Methodist Hospital	Houston Methodist Hospital	S. Wesley Long et al
USA/TX-HMH-MCoV-14943/2020	EPI_ISL_786427	Houston Methodist Hospital	Houston Methodist Hospital	S. Wesley Long et al
USA/TX-HMH-MCoV-14944/2020	EPI_ISL_786428	Houston Methodist Hospital	Houston Methodist Hospital	S. Wesley Long et al
USA/TX-HMH-MCoV-14945/2020	EPI_ISL_786429	Houston Methodist Hospital	Houston Methodist Hospital	S. Wesley Long et al
USA/TX-HMH-MCoV-14946/2020	EPI_ISL_786430	Houston Methodist Hospital	Houston Methodist Hospital	S. Wesley Long et al
USA/TX-HMH-MCoV-14947/2020	EPI_ISL_786431	Houston Methodist Hospital	Houston Methodist Hospital	S. Wesley Long et al
USA/TX-HMH-MCoV-14948/2020	EPI_ISL_786432	Houston Methodist Hospital	Houston Methodist Hospital	S. Wesley Long et al
USA/TX-HMH-MCoV-14949/2020	EPI_ISL_786433	Houston Methodist Hospital	Houston Methodist Hospital	S. Wesley Long et al
USA/TX-HMH-MCoV-14950/2020	EPI_ISL_786434	Houston Methodist Hospital	Houston Methodist Hospital	S. Wesley Long et al
USA/TX-HMH-MCoV-14951/2020	EPI_ISL_786435	Houston Methodist Hospital	Houston Methodist Hospital	S. Wesley Long et al
USA/TX-HMH-MCoV-14952/2020	EPI_ISL_786436	Houston Methodist Hospital	Houston Methodist Hospital	S. Wesley Long et al
USA/TX-HMH-MCoV-14953/2020	EPI_ISL_786437	Houston Methodist Hospital	Houston Methodist Hospital	S. Wesley Long et al
USA/TX-HMH-MCoV-14954/2020	EPI_ISL_786438	Houston Methodist Hospital	Houston Methodist Hospital	S. Wesley Long et al
USA/TX-HMH-MCoV-14955/2020	EPI_ISL_786439	Houston Methodist Hospital	Houston Methodist Hospital	S. Wesley Long et al
USA/TX-HMH-MCoV-14956/2020	EPI_ISL_786440	Houston Methodist Hospital	Houston Methodist Hospital	S. Wesley Long et al
USA/TX-HMH-MCoV-14957/2020	EPI_ISL_786441	Houston Methodist Hospital	Houston Methodist Hospital	S. Wesley Long et al
USA/TX-HMH-MCoV-14958/2020	EPI_ISL_786442	Houston Methodist Hospital	Houston Methodist Hospital	S. Wesley Long et al
USA/TX-HMH-MCoV-14959/2020	EPI_ISL_786443	Houston Methodist Hospital	Houston Methodist Hospital	S. Wesley Long et al
USA/TX-HMH-MCoV-14960/2020	EPI_ISL_786444	Houston Methodist Hospital	Houston Methodist Hospital	S. Wesley Long et al
USA/TX-HMH-MCoV-14961/2020	EPI_ISL_786445	Houston Methodist Hospital	Houston Methodist Hospital	S. Wesley Long et al
USA/TX-HMH-MCoV-14962/2020	EPI_ISL_786446	Houston Methodist Hospital	Houston Methodist Hospital	S. Wesley Long et al
USA/TX-HMH-MCoV-14963/2020	EPI_ISL_786447	Houston Methodist Hospital	Houston Methodist Hospital	S. Wesley Long et al
USA/TX-HMH-MCoV-14964/2020	EPI_ISL_786448	Houston Methodist Hospital	Houston Methodist Hospital	S. Wesley Long et al
USA/TX-HMH-MCoV-14965/2020	EPI_ISL_786449	Houston Methodist Hospital	Houston Methodist Hospital	S. Wesley Long et al
USA/TX-HMH-MCoV-14966/2020	EPI_ISL_786450	Houston Methodist Hospital	Houston Methodist Hospital	S. Wesley Long et al
USA/TX-HMH-MCoV-14967/2020	EPI_ISL_786451	Houston Methodist Hospital	Houston Methodist Hospital	S. Wesley Long et al
USA/TX-HMH-MCoV-14968/2020	EPI_ISL_786452	Houston Methodist Hospital	Houston Methodist Hospital	S. Wesley Long et al
USA/TX-HMH-MCoV-14969/2020	EPI_ISL_786453	Houston Methodist Hospital	Houston Methodist Hospital	S. Wesley Long et al
USA/TX-HMH-MCoV-14970/2020	EPI_ISL_786454	Houston Methodist Hospital	Houston Methodist Hospital	S. Wesley Long et al
USA/TX-HMH-MCoV-14971/2020	EPI_ISL_786455	Houston Methodist Hospital	Houston Methodist Hospital	S. Wesley Long et al
USA/TX-HMH-MCoV-14972/2020	EPI_ISL_786456	Houston Methodist Hospital	Houston Methodist Hospital	S. Wesley Long et al
USA/TX-HMH-MCoV-14973/2020	EPI_ISL_786457	Houston Methodist Hospital	Houston Methodist Hospital	S. Wesley Long et al
USA/TX-HMH-MCoV-14974/2020	EPI_ISL_786458	Houston Methodist Hospital	Houston Methodist Hospital	S. Wesley Long et al
USA/TX-HMH-MCoV-14975/2020	EPI_ISL_786459	Houston Methodist Hospital	Houston Methodist Hospital	S. Wesley Long et al
USA/TX-HMH-MCoV-14976/2020	EPI_ISL_786460	Houston Methodist Hospital	Houston Methodist Hospital	S. Wesley Long et al
USA/TX-HMH-MCoV-14977/2020	EPI_ISL_786461	Houston Methodist Hospital	Houston Methodist Hospital	S. Wesley Long et al
USA/TX-HMH-MCoV-14978/2020	EPI_ISL_786462	Houston Methodist Hospital	Houston Methodist Hospital	S. Wesley Long et al
USA/TX-HMH-MCoV-14979/2020	EPI_ISL_786463	Houston Methodist Hospital	Houston Methodist Hospital	S. Wesley Long et al
USA/TX-HMH-MCoV-14980/2020	EPI_ISL_786464	Houston Methodist Hospital	Houston Methodist Hospital	S. Wesley Long et al
USA/TX-HMH-MCoV-14981/2020	EPI_ISL_786465	Houston Methodist Hospital	Houston Methodist Hospital	S. Wesley Long et al
USA/TX-HMH-MCoV-14982/2020	EPI_ISL_786466	Houston Methodist Hospital	Houston Methodist Hospital	S. Wesley Long et al
USA/TX-HMH-MCoV-14983/2020	EPI_ISL_786467	Houston Methodist Hospital	Houston Methodist Hospital	S. Wesley Long et al
USA/TX-HMH-MCoV-14984/2020	EPI_ISL_786468	Houston Methodist Hospital	Houston Methodist Hospital	S. Wesley Long et al
USA/TX-HMH-MCoV-14985/2020	EPI_ISL_786469	Houston Methodist Hospital	Houston Methodist Hospital	S. Wesley Long et al
USA/TX-HMH-MCoV-14986/2020	EPI_ISL_786470	Houston Methodist Hospital	Houston Methodist Hospital	S. Wesley Long et al
USA/TX-HMH-MCoV-14987/2020	EPI_ISL_786471	Houston Methodist Hospital	Houston Methodist Hospital	S. Wesley Long et al
USA/TX-HMH-MCoV-14988/2020	EPI_ISL_786472	Houston Methodist Hospital	Houston Methodist Hospital	S. Wesley Long et al
USA/TX-HMH-MCoV-14989/2020	EPI_ISL_786473	Houston Methodist Hospital	Houston Methodist Hospital	S. Wesley Long et al
USA/TX-HMH-MCoV-14990/2020	EPI_ISL_786474	Houston Methodist Hospital	Houston Methodist Hospital	S. Wesley Long et al
USA/TX-HMH-MCoV-14991/2020	EPI_ISL_786475	Houston Methodist Hospital	Houston Methodist Hospital	S. Wesley Long et al
USA/TX-HMH-MCoV-14992/2020	EPI_ISL_786476	Houston Methodist Hospital	Houston Methodist Hospital	S. Wesley Long et al
USA/TX-HMH-MCoV-14993/2020	EPI_ISL_786477	Houston Methodist Hospital	Houston Methodist Hospital	S. Wesley Long et al
USA/TX-HMH-MCoV-14994/2020	EPI_ISL_786478	Houston Methodist Hospital	Houston Methodist Hospital	S. Wesley Long et al
USA/TX-HMH-MCoV-14995/2020	EPI_ISL_786479	Houston Methodist Hospital	Houston Methodist Hospital	S. Wesley Long et al
USA/TX-HMH-MCoV-14996/2020	EPI_ISL_786480	Houston Methodist Hospital	Houston Methodist Hospital	S. Wesley Long et al
USA/TX-HMH-MCoV-14997/2020	EPI_ISL_786481	Houston Methodist Hospital	Houston Methodist Hospital	S. Wesley Long et al
USA/TX-HMH-MCoV-14998/2020	EPI_ISL_786482	Houston Methodist Hospital	Houston Methodist Hospital	S. Wesley Long et al
USA/TX-HMH-MCoV-14999/2020	EPI_ISL_786483	Houston Methodist Hospital	Houston Methodist Hospital	S. Wesley Long et al
USA/TX-HMH-MCoV-15000/2020	EPI_ISL_786484	Houston Methodist Hospital	Houston Methodist Hospital	S. Wesley Long et al
USA/TX-HMH-MCoV-15001/2020	EPI_ISL_786485	Houston Methodist Hospital	Houston Methodist Hospital	S. Wesley Long et al
USA/TX-HMH-MCoV-15002/2020	EPI_ISL_786486	Houston Methodist Hospital	Houston Methodist Hospital	S. Wesley Long et al
USA/TX-HMH-MCoV-15003/2020	EPI_ISL_786487	Houston Methodist Hospital	Houston Methodist Hospital	S. Wesley Long et al
USA/TX-HMH-MCoV-15004/2020	EPI_ISL_786488	Houston Methodist Hospital	Houston Methodist Hospital	S. Wesley Long et al
USA/TX-HMH-MCoV-15005/2020	EPI_ISL_786489	Houston Methodist Hospital	Houston Methodist Hospital	S. Wesley Long et al
USA/TX-HMH-MCoV-15006/2020	EPI_ISL_786490	Houston Methodist Hospital	Houston Methodist Hospital	S. Wesley Long et al
USA/TX-HMH-MCoV-15007/2020	EPI_ISL_786491	Houston Methodist Hospital	Houston Methodist Hospital	S. Wesley Long et al
USA/TX-HMH-MCoV-15008/2020	EPI_ISL_786492	Houston Methodist Hospital	Houston Methodist Hospital	S. Wesley Long et al
USA/TX-HMH-MCoV-15009/2020	EPI_ISL_786493	Houston Methodist Hospital	Houston Methodist Hospital	S. Wesley Long et al
USA/TX-HMH-MCoV-15010/2020	EPI_ISL_786494	Houston Methodist Hospital	Houston Methodist Hospital	S. Wesley Long et al
USA/TX-HMH-MCoV-15011/2020	EPI_ISL_786495	Houston Methodist Hospital	Houston Methodist Hospital	S. Wesley Long et al
USA/TX-HMH-MCoV-15012/2020	EPI_ISL_786496	Houston Methodist Hospital	Houston Methodist Hospital	S. Wesley Long et al
USA/TX-HMH-MCoV-15013/2020	EPI_ISL_786497	Houston Methodist Hospital	Houston Methodist Hospital	S. Wesley Long et al
USA/TX-HMH-MCoV-15014/2020	EPI_ISL_786498	Houston Methodist Hospital	Houston Methodist Hospital	S. Wesley Long et al
USA/TX-HMH-MCoV-15015/2020	EPI_ISL_786499	Houston Methodist Hospital	Houston Methodist Hospital	S. Wesley Long et al
USA/TX-HMH-MCoV-15016/2020	EPI_ISL_786500	Houston Methodist Hospital	Houston Methodist Hospital	S. Wesley Long et al
USA/TX-HMH-MCoV-15017/2020	EPI_ISL_786501	Houston Methodist Hospital	Houston Methodist Hospital	S. Wesley Long et al
USA/TX-HMH-MCoV-15018/2020	EPI_ISL_786502	Houston Methodist Hospital	Houston Methodist Hospital	S. Wesley Long et al
USA/TX-HMH-MCoV-15019/2020	EPI_ISL_786503	Houston Methodist Hospital	Houston Methodist Hospital	S. Wesley Long et al
USA/TX-HMH-MCoV-15020/2020	EPI_ISL_786504	Houston Methodist Hospital	Houston Methodist Hospital	S. Wesley Long et al
USA/TX-HMH-MCoV-15021/2020	EPI_ISL_786505	Houston Methodist Hospital	Houston Methodist Hospital	S. Wesley Long et al
USA/TX-HMH-MCoV-15022/2020	EPI_ISL_786506	Houston Methodist Hospital	Houston Methodist Hospital	S. Wesley Long et al
USA/TX-HMH-MCoV-15023/2020	EPI_ISL_786507	Houston Methodist Hospital	Houston Methodist Hospital	S. Wesley Long et al
USA/TX-HMH-MCoV-15024/2020	EPI_ISL_786508	Houston Methodist Hospital	Houston Methodist Hospital	S. Wesley Long et al
USA/TX-HMH-MCoV-15025/2020	EPI_ISL_786509	Houston Methodist Hospital	Houston Methodist Hospital	S. Wesley Long et al
USA/TX-HMH-MCoV-15026/2020	EPI_ISL_786510	Houston Methodist Hospital	Houston Methodist Hospital	S. Wesley Long et al
USA/TX-HMH-MCoV-15027/2020	EPI_ISL_786511	Houston Methodist Hospital	Houston Methodist Hospital	S. Wesley Long et al
USA/TX-HMH-MCoV-15028/2020	EPI_ISL_786512	Houston Methodist Hospital	Houston Methodist Hospital	S. Wesley Long et al
USA/TX-HMH-MCoV-15029/2020	EPI_ISL_786513	Houston Methodist Hospital	Houston Methodist Hospital	S. Wesley Long et al
USA/TX-HMH-MCoV-15030/2020	EPI_ISL_786514	Houston Methodist Hospital	Houston Methodist Hospital	S. Wesley Long et al
USA/TX-HMH-MCoV-15031/2020	EPI_ISL_786515	Houston Methodist Hospital	Houston Methodist Hospital	S. Wesley Long et al
USA/TX-HMH-MCoV-15032/2020	EPI_ISL_786516	Houston Methodist Hospital	Houston Methodist Hospital	S. Wesley Long et al
USA/TX-HMH-MCoV-15033/2020	EPI_ISL_786517	Houston Methodist Hospital	Houston Methodist Hospital	S. Wesley Long et al
USA/TX-HMH-MCoV-15034/2020	EPI_ISL_786518	Houston Methodist Hospital	Houston Methodist Hospital	S. Wesley Long et al
USA/TX-HMH-MCoV-15035/2020	EPI_ISL_786519	Houston Methodist Hospital	Houston Methodist Hospital	S. Wesley Long et al
USA/TX-HMH-MCoV-15036/2020	EPI_ISL_786520	Houston Methodist Hospital	Houston Methodist Hospital	S. Wesley Long et al
USA/TX-HMH-MCoV-15037/2020	EPI_ISL_786521	Houston Methodist Hospital	Houston Methodist Hospital	S. Wesley Long et al
USA/TX-HMH-MCoV-15038/2020	EPI_ISL_786522	Houston Methodist Hospital	Houston Methodist Hospital	S. Wesley Long et al
USA/TX-HMH-MCoV-15039/2020	EPI_ISL_786523	Houston Methodist Hospital	Houston Methodist Hospital	S. Wesley Long et al
USA/TX-HMH-MCoV-15040/2020	EPI_ISL_786524	Houston Methodist Hospital	Houston Methodist Hospital	S. Wesley Long et al
USA/TX-HMH-MCoV-15041/2020	EPI_ISL_786525	Houston Methodist Hospital	Houston Methodist Hospital	S. Wesley Long et al
USA/TX-HMH-MCoV-15042/2020	EPI_ISL_786526	Houston Methodist Hospital	Houston Methodist Hospital	S. Wesley Long et al
USA/TX-HMH-MCoV-15043/2020	EPI_ISL_786527	Houston Methodist Hospital	Houston Methodist Hospital	S. Wesley Long et al
USA/TX-HMH-MCoV-15044/2020	EPI_ISL_786528	Houston Methodist Hospital	Houston Methodist Hospital	S. Wesley Long et al
USA/TX-HMH-MCoV-15045/2020	EPI_ISL_786529	Houston Methodist Hospital	Houston Methodist Hospital	S. Wesley Long et al
USA/TX-HMH-MCoV-15046/2020	EPI_ISL_786530	Houston Methodist Hospital	Houston Methodist Hospital	S. Wesley Long et al
USA/TX-HMH-MCoV-15047/2020	EPI_ISL_786531	Houston Methodist Hospital	Houston Methodist Hospital	S. Wesley Long et al
USA/TX-HMH-MCoV-15048/2020	EPI_ISL_786532	Houston Methodist Hospital	Houston Methodist Hospital	S. Wesley Long et al
USA/TX-HMH-MCoV-15049/2020	EPI_ISL_786533	Houston Methodist Hospital	Houston Methodist Hospital	S. Wesley Long et al
USA/TX-HMH-MCoV-15050/2020	EPI_ISL_786534	Houston Methodist Hospital	Houston Methodist Hospital	S. Wesley Long et al
USA/TX-HMH-MCoV-15051/2020	EPI_ISL_786535	Houston Methodist Hospital	Houston Methodist Hospital	S. Wesley Long et al
USA/TX-HMH-MCoV-15052/2020	EPI_ISL_786536	Houston Methodist Hospital	Houston Methodist Hospital	S. Wesley Long et al
USA/TX-HMH-MCoV-15053/2020	EPI_ISL_786537	Houston Methodist Hospital	Houston Methodist Hospital	S. Wesley Long et al
USA/TX-HMH-MCoV-15054/2020	EPI_ISL_786538	Houston Methodist Hospital	Houston Methodist Hospital	S. Wesley Long et al
USA/TX-HMH-MCoV-15055/2020	EPI_ISL_786539	Houston Methodist Hospital	Houston Methodist Hospital	S. Wesley Long et al
USA/TX-HMH-MCoV-15056/2020	EPI_ISL_786540	Houston Methodist Hospital	Houston Methodist Hospital	S. Wesley Long et al
USA/TX-HMH-MCoV-15057/2020	EPI_ISL_786541	Houston Methodist Hospital	Houston Methodist Hospital	S. Wesley Long et al
USA/TX-HMH-MCoV-15058/2020	EPI_ISL_786542	Houston Methodist Hospital	Houston Methodist Hospital	S. Wesley Long et al
USA/TX-HMH-MCoV-15059/2020	EPI_ISL_786543	Houston Methodist Hospital	Houston Methodist Hospital	S. Wesley Long et al
USA/TX-HMH-MCoV-15060/2020	EPI_ISL_786544	Houston Methodist Hospital	Houston Methodist Hospital	S. Wesley Long et al
USA/TX-HMH-MCoV-15061/2020	EPI_ISL_786545	Houston Methodist Hospital	Houston Methodist Hospital	S. Wesley Long et al
USA/TX-HMH-MCoV-15062/2020	EPI_ISL_786546	Houston Methodist Hospital	Houston Methodist Hospital	S. Wesley Long et al
USA/TX-HMH-MCoV-15063/2020	EPI_ISL_786547	Houston Methodist Hospital	Houston Methodist Hospital	S. Wesley Long et al
USA/TX-HMH-MCoV-15064/2020	EPI_ISL_786548	Houston Methodist Hospital	Houston Methodist Hospital	S. Wesley Long et al
USA/TX-HMH-MCoV-15065/2020	EPI_ISL_786549	Houston Methodist Hospital	Houston Methodist Hospital	S. Wesley Long et al
USA/TX-HMH-MCoV-15066/2020	EPI_ISL_786550	Houston Methodist Hospital	Houston Methodist Hospital	S. Wesley Long et al
USA/TX-HMH-MCoV-15067/2020	EPI_ISL_786551	Houston Methodist Hospital	Houston Methodist Hospital	S. Wesley Long et al
USA/TX-HMH-MCoV-15068/2020	EPI_ISL_786552	Houston Methodist Hospital	Houston Methodist Hospital	S. Wesley Long et al
USA/TX-HMH-MCoV-15069/2020	EPI_ISL_786553	Houston Methodist Hospital	Houston Methodist Hospital	S. Wesley Long et al
USA/TX-HMH-MCoV-15070/2020	EPI_ISL_786554	Houston Methodist Hospital	Houston Methodist Hospital	S. Wesley Long et al
USA/TX-HMH-MCoV-15071/2020	EPI_ISL_786555	Houston Methodist Hospital	Houston Methodist Hospital	S. Wesley Long et al
USA/TX-HMH-MCoV-15072/2020	EPI_ISL_786556	Houston Methodist Hospital	Houston Methodist Hospital	S. Wesley Long et al
USA/TX-HMH-MCoV-15073/2020	EPI_ISL_786557	Houston Methodist Hospital	Houston Methodist Hospital	S. Wesley Long et al
USA/TX-HMH-MCoV-15074/2020	EPI_ISL_786558	Houston Methodist Hospital	Houston Methodist Hospital	S. Wesley Long et al
USA/TX-HMH-MCoV-15075/2020	EPI_ISL_786559	Houston Methodist Hospital	Houston Methodist Hospital	S. Wesley Long et al
USA/TX-HMH-MCoV-15076/2020	EPI_ISL_786560	Houston Methodist Hospital	Houston Methodist Hospital	S. Wesley Long et al
USA/TX-HMH-MCoV-15077/2020	EPI_ISL_786561	Houston Methodist Hospital	Houston Methodist Hospital	S. Wesley Long et al
USA/TX-HMH-MCoV-15078/2020	EPI_ISL_786562	Houston Methodist Hospital	Houston Methodist Hospital	S. Wesley Long et al
USA/TX-HMH-MCoV-15079/2020	EPI_ISL_786563	Houston Methodist Hospital	Houston Methodist Hospital	S. Wesley Long et al
USA/TX-HMH-MCoV-15080/2020	EPI_ISL_786564	Houston Methodist Hospital	Houston Methodist Hospital	S. Wesley Long et al
USA/TX-HMH-MCoV-15081/2020	EPI_ISL_786565	Houston Methodist Hospital	Houston Methodist Hospital	S. Wesley Long et al
USA/TX-HMH-MCoV-15082/2020	EPI_ISL_786566	Houston Methodist Hospital	Houston Methodist Hospital	S. Wesley Long et al
USA/TX-HMH-MCoV-15083/2020	EPI_ISL_786567	Houston Methodist Hospital	Houston Methodist Hospital	S. Wesley Long et al
USA/TX-HMH-MCoV-15084/2020	EPI_ISL_786568	Houston Methodist Hospital	Houston Methodist Hospital	S. Wesley Long et al
USA/TX-HMH-MCoV-15085/2020	EPI_ISL_786569	Houston Methodist Hospital	Houston Methodist Hospital	S. Wesley Long et al
USA/TX-HMH-MCoV-15086/2020	EPI_ISL_786570	Houston Methodist Hospital	Houston Methodist Hospital	S. Wesley Long et al
USA/TX-HMH-MCoV-15087/2020	EPI_ISL_786571	Houston Methodist Hospital	Houston Methodist Hospital	S. Wesley Long et al
USA/TX-HMH-MCoV-15088/2020	EPI_ISL_786572	Houston Methodist Hospital	Houston Methodist Hospital	S. Wesley Long et al
USA/TX-HMH-MCoV-15089/2020	EPI_ISL_786573	Houston Methodist Hospital	Houston Methodist Hospital	S. Wesley Long et al
USA/TX-HMH-MCoV-15090/2020	EPI_ISL_786574	Houston Methodist Hospital	Houston Methodist Hospital	S. Wesley Long et al
USA/TX-HMH-MCoV-15091/2020	EPI_ISL_786575	Houston Methodist Hospital	Houston Methodist Hospital	S. Wesley Long et al
USA/TX-HMH-MCoV-15092/2020	EPI_ISL_786576	Houston Methodist Hospital	Houston Methodist Hospital	S. Wesley Long et al
USA/TX-HMH-MCoV-15093/2020	EPI_ISL_786577	Houston Methodist Hospital	Houston Methodist Hospital	S. Wesley Long et al
USA/TX-HMH-MCoV-15094/2020	EPI_ISL_786578	Houston Methodist Hospital	Houston Methodist Hospital	S. Wesley Long et al
USA/TX-HMH-MCoV-15095/2020	EPI_ISL_786579	Houston Methodist Hospital	Houston Methodist Hospital	S. Wesley Long et al
USA/TX-HMH-MCoV-15096/2020	EPI_ISL_786580	Houston Methodist Hospital	Houston Methodist Hospital	S. Wesley Long et al
USA/TX-HMH-MCoV-15097/2020	EPI_ISL_786581	Houston Methodist Hospital	Houston Methodist Hospital	S. Wesley Long et al
USA/TX-HMH-MCoV-15098/2020	EPI_ISL_786582	Houston Methodist Hospital	Houston Methodist Hospital	S. Wesley Long et al
USA/TX-HMH-MCoV-15099/2020	EPI_ISL_786583	Houston Methodist Hospital	Houston Methodist Hospital	S. Wesley Long et al
USA/TX-HMH-MCoV-15100/2020	EPI_ISL_786584	Houston Methodist Hospital	Houston Methodist Hospital	S. Wesley Long et al
USA/TX-HMH-MCoV-15101/2020	EPI_ISL_786585	Houston Methodist Hospital	Houston Methodist Hospital	S. Wesley Long et al
USA/TX-HMH-MCoV-15102/2020	EPI_ISL_786586	Houston Methodist Hospital	Houston Methodist Hospital	S. Wesley Long et al
USA/TX-HMH-MCoV-15103/2020	EPI_ISL_786587	Houston Methodist Hospital	Houston Methodist Hospital	S. Wesley Long et al
USA/TX-HMH-MCoV-15104/2020	EPI_ISL_786588	Houston Methodist Hospital	Houston Methodist Hospital	S. Wesley Long et al
USA/TX-HMH-MCoV-15105/2020	EPI_ISL_786589	Houston Methodist Hospital	Houston Methodist Hospital	S. Wesley Long et al
USA/TX-HMH-MCoV-15106/2020	EPI_ISL_786590	Houston Methodist Hospital	Houston Methodist Hospital	S. Wesley Long et al
USA/TX-HMH-MCoV-15107/2020	EPI_ISL_786591	Houston Methodist Hospital	Houston Methodist Hospital	S. Wesley Long et al
USA/TX-HMH-MCoV-15108/2020	EPI_ISL_786592	Houston Methodist Hospital	Houston Methodist Hospital	S. Wesley Long et al
USA/TX-HMH-MCoV-15109/2020	EPI_ISL_786593	Houston Methodist Hospital	Houston Methodist Hospital	S. Wesley Long et al
USA/TX-HMH-MCoV-15110/2020	EPI_ISL_786594	Houston Methodist Hospital	Houston Methodist Hospital	S. Wesley Long et al
USA/TX-HMH-MCoV-15111/2020	EPI_ISL_786595	Houston Methodist Hospital	Houston Methodist Hospital	S. Wesley Long et al
USA/TX-HMH-MCoV-15112/2020	EPI_ISL_786596	Houston Methodist Hospital	Houston Methodist Hospital	S. Wesley Long et al
USA/TX-HMH-MCoV-15113/2020	EPI_ISL_786597	Houston Methodist Hospital	Houston Methodist Hospital	S. Wesley Long et al
USA/TX-HMH-MCoV-15114/2020	EPI_ISL_786598	Houston Methodist Hospital	Houston Methodist Hospital	S. Wesley Long et al
USA/TX-HMH-MCoV-15115/2020	EPI_ISL_786599	Houston Methodist Hospital	Houston Methodist Hospital	S. Wesley Long et al
USA/TX-HMH-MCoV-15116/2020	EPI_ISL_786600	Houston Methodist Hospital	Houston Methodist Hospital	S. Wesley Long et al
USA/TX-HMH-MCoV-15117/2020	EPI_ISL_786601	Houston Methodist Hospital	Houston Methodist Hospital	S. Wesley Long et al
USA/TX-HMH-MCoV-15118/2020	EPI_ISL_786602	Houston Methodist Hospital	Houston Methodist Hospital	S. Wesley Long et al
USA/TX-HMH-MCoV-15119/2020	EPI_ISL_786603	Houston Methodist Hospital	Houston Methodist Hospital	S. Wesley Long et al
USA/TX-HMH-MCoV-15120/2020	EPI_ISL_786604	Houston Methodist Hospital	Houston Methodist Hospital	S. Wesley Long et al
USA/TX-HMH-MCoV-15121/2020	EPI_ISL_786605	Houston Methodist Hospital	Houston Methodist Hospital	S. Wesley Long et al
USA/TX-HMH-MCoV-15122/2020	EPI_ISL_786606	Houston Methodist Hospital	Houston Methodist Hospital	S. Wesley Long et al
USA/TX-HMH-MCoV-15123/2020	EPI_ISL_786607	Houston Methodist Hospital	Houston Methodist Hospital	S. Wesley Long et al
USA/TX-HMH-MCoV-15124/2020	EPI_ISL_786608	Houston Methodist Hospital	Houston Methodist Hospital	S. Wesley Long et al
USA/TX-HMH-MCoV-15125/2020	EPI_ISL_786609	Houston Methodist Hospital	Houston Methodist Hospital	S. Wesley Long et al
USA/TX-HMH-MCoV-15126/2020	EPI_ISL_786610	Houston Methodist Hospital	Houston Methodist Hospital	S. Wesley Long et al
USA/TX-HMH-MCoV-15127/2020	EPI_ISL_786611	Houston Methodist Hospital	Houston Methodist Hospital	S. Wesley Long et al
USA/TX-HMH-MCoV-15128/2020	EPI_ISL_786612	Houston Methodist Hospital	Houston Methodist Hospital	S. Wesley Long et al
USA/TX-HMH-MCoV-15129/2020	EPI_ISL_786613	Houston Methodist Hospital	Houston Methodist Hospital	S. Wesley Long et al
USA/TX-HMH-MCoV-15130/2020	EPI_ISL_786614	Houston Methodist Hospital	Houston Methodist Hospital	S. Wesley Long et al
USA/TX-HMH-MCoV-15131/2020	EPI_ISL_786615	Houston Methodist Hospital	Houston Methodist Hospital	S. Wesley Long et al
USA/TX-HMH-MCoV-15132/2020	EPI_ISL_786616	Houston Methodist Hospital	Houston Methodist Hospital	S. Wesley Long et al
USA/TX-HMH-MCoV-15133/2020	EPI_ISL_786617	Houston Methodist Hospital	Houston Methodist Hospital	S. Wesley Long et al
USA/TX-HMH-MCoV-15134/2020	EPI_ISL_786618	Houston Methodist Hospital	Houston Methodist Hospital	S. Wesley Long et al
USA/TX-HMH-MCoV-15135/2020	EPI_ISL_786619	Houston Methodist Hospital	Houston Methodist Hospital	S. Wesley Long et al
USA/TX-HMH-MCoV-15136/2020	EPI_ISL_786620	Houston Methodist Hospital	Houston Methodist Hospital	S. Wesley Long et al
USA/TX-HMH-MCoV-15137/2020	EPI_ISL_786621	Houston Methodist Hospital	Houston Methodist Hospital	S. Wesley Long et al
USA/TX-HMH-MCoV-15138/2020	EPI_ISL_786622	Houston Methodist Hospital	Houston Methodist Hospital	S. Wesley Long et al
USA/TX-HMH-MCoV-15139/2020	EPI_ISL_786623	Houston Methodist Hospital	Houston Methodist Hospital	S. Wesley Long et al
USA/TX-HMH-MCoV-15140/2020	EPI_ISL_786624	Houston Methodist Hospital	Houston Methodist Hospital	S. Wesley Long et al
USA/TX-HMH-MCoV-15141/2020	EPI_ISL_786625	Houston Methodist Hospital	Houston Methodist Hospital	S. Wesley Long et al
USA/TX-HMH-MCoV-15142/2020	EPI_ISL_786626	Houston Methodist Hospital	Houston Methodist Hospital	S. Wesley Long et al
USA/TX-HMH-MCoV-15143/2020	EPI_ISL_786627	Houston Methodist Hospital	Houston Methodist Hospital	S. Wesley Long et al
USA/TX-HMH-MCoV-15144/2020	EPI_ISL_786628	Houston Methodist Hospital	Houston Methodist Hospital	S. Wesley Long et al
USA/TX-HMH-MCoV-15145/2020	EPI_ISL_786629	Houston Methodist Hospital	Houston Methodist Hospital	S. Wesley Long et al
USA/TX-HMH-MCoV-15146/2020	EPI_ISL_786630	Houston Methodist Hospital	Houston Methodist Hospital	S. Wesley Long et al
USA/TX-HMH-MCoV-15147/2020	EPI_ISL_786631	Houston Methodist Hospital	Houston Methodist Hospital	S. Wesley Long et al
USA/TX-HMH-MCoV-15148/2020	EPI_ISL_786632	Houston Methodist Hospital	Houston Methodist Hospital	S. Wesley Long et al
USA/TX-HMH-MCoV-15149/2020	EPI_ISL_786633	Houston Methodist Hospital	Houston Methodist Hospital	S. Wesley Long et al
USA/TX-HMH-MCoV-15150/2020	EPI_ISL_786634	Houston Methodist Hospital	Houston Methodist Hospital	S. Wesley Long et al
USA/TX-HMH-MCoV-15151/2020	EPI_ISL_786635	Houston Methodist Hospital	Houston Methodist Hospital	S. Wesley Long et al
USA/TX-HMH-MCoV-15152/2020	EPI_ISL_786636	Houston Methodist Hospital	Houston Methodist Hospital	S. Wesley Long et al
USA/TX-HMH-MCoV-15153/2020	EPI_ISL_786637	Houston Methodist Hospital	Houston Methodist Hospital	S. Wesley Long et al
USA/TX-HMH-MCoV-15154/2020	EPI_ISL_786638	Houston Methodist Hospital	Houston Methodist Hospital	S. Wesley Long et al
USA/TX-HMH-MCoV-15155/2020	EPI_ISL_786639	Houston Methodist Hospital	Houston Methodist Hospital	S. Wesley Long et al
USA/TX-HMH-MCoV-15156/2020	EPI_ISL_786640	Houston Methodist Hospital	Houston Methodist Hospital	S. Wesley Long et al
USA/TX-HMH-MCoV-15157/2020	EPI_ISL_786641	Houston Methodist Hospital	Houston Methodist Hospital	S. Wesley Long et al
USA/TX-HMH-MCoV-15158/2020	EPI_ISL_786642	Houston Methodist Hospital	Houston Methodist Hospital	S. Wesley Long et al
USA/TX-HMH-MCoV-15159/2020	EPI_ISL_786643	Houston Methodist Hospital	Houston Methodist Hospital	S. Wesley Long et al
USA/TX-HMH-MCoV-15160/2020	EPI_ISL_786644	Houston Methodist Hospital	Houston Methodist Hospital	S. Wesley Long et al
USA/TX-HMH-MCoV-15161/2020	EPI_ISL_786645	Houston Methodist Hospital	Houston Methodist Hospital	S. Wesley Long et al
USA/TX-HMH-MCoV-15162/2020	EPI_ISL_786646	Houston Methodist Hospital	Houston Methodist Hospital	S. Wesley Long et al
USA/TX-HMH-MCoV-15163/2020	EPI_ISL_786647	Houston Methodist Hospital	Houston Methodist Hospital	S. Wesley Long et al
USA/TX-HMH-MCoV-15164/2020	EPI_ISL_786648	Houston Methodist Hospital	Houston Methodist Hospital	S. Wesley Long et al
USA/TX-HMH-MCoV-15165/2020	EPI_ISL_786649	Houston Methodist Hospital	Houston Methodist Hospital	S. Wesley Long et al
USA/TX-HMH-MCoV-15166/2020	EPI_ISL_786650	Houston Methodist Hospital	Houston Methodist Hospital	S. Wesley Long et al
USA/TX-HMH-MCoV-15167/2020	EPI_ISL_786651	Houston Methodist Hospital	Houston Methodist Hospital	S. Wesley Long et al
USA/TX-HMH-MCoV-15168/2020	EPI_ISL_786652	Houston Methodist Hospital	Houston Methodist Hospital	S. Wesley Long et al
USA/TX-HMH-MCoV-15169/2020	EPI_ISL_786653	Houston Methodist Hospital	Houston Methodist Hospital	S. Wesley Long et al
USA/TX-HMH-MCoV-15170/2020	EPI_ISL_786654	Houston Methodist Hospital	Houston Methodist Hospital	S. Wesley Long et al
USA/TX-HMH-MCoV-15171/2020	EPI_ISL_786655	Houston Methodist Hospital	Houston Methodist Hospital	S. Wesley Long et al
USA/TX-HMH-MCoV-15172/2020	EPI_ISL_786656	Houston Methodist Hospital	Houston Methodist Hospital	S. Wesley Long et al
USA/TX-HMH-MCoV-15173/2020	EPI_ISL_786657	Houston Methodist Hospital	Houston Methodist Hospital	S. Wesley Long et al
USA/TX-HMH-MCoV-15174/2020	EPI_ISL_786658	Houston Methodist Hospital	Houston Methodist Hospital	S. Wesley Long et al
USA/TX-HMH-MCoV-15175/2020	EPI_ISL_786659	Houston Methodist Hospital	Houston Methodist Hospital	S. Wesley Long et al
USA/TX-HMH-MCoV-15176/2020	EPI_ISL_786660	Houston Methodist Hospital	Houston Methodist Hospital	S. Wesley Long et al
USA/TX-HMH-MCoV-15177/2020	EPI_ISL_786661	Houston Methodist Hospital	Houston Methodist Hospital	S. Wesley Long et al
USA/TX-HMH-MCoV-15178/2020	EPI_ISL_786662	Houston Methodist Hospital	Houston Methodist Hospital	S. Wesley Long et al
USA/TX-HMH-MCoV-15179/2020	EPI_ISL_786663	Houston Methodist Hospital	Houston Methodist Hospital	S. Wesley Long et al
USA/TX-HMH-MCoV-15180/2020	EPI_ISL_786664	Houston Methodist Hospital	Houston Methodist Hospital	S. Wesley Long et al
USA/TX-HMH-MCoV-15181/2020	EPI_ISL_786665	Houston Methodist Hospital	Houston Methodist Hospital	S. Wesley Long et al
USA/TX-HMH-MCoV-15182/2020	EPI_ISL_786666	Houston Methodist Hospital	Houston Methodist Hospital	S. Wesley Long et al
USA/TX-HMH-MCoV-15183/2020	EPI_ISL_786667	Houston Methodist Hospital	Houston Methodist Hospital	S. Wesley Long et al
USA/TX-HMH-MCoV-15184/2020	EPI_ISL_786668	Houston Methodist Hospital	Houston Methodist Hospital	S. Wesley Long et al
USA/TX-HMH-MCoV-15185/2020	EPI_ISL_786669	Houston Methodist Hospital	Houston Methodist Hospital	S. Wesley Long et al
USA/TX-HMH-MCoV-15186/2020	EPI_ISL_786670	Houston Methodist Hospital	Houston Methodist Hospital	S. Wesley Long et al
USA/TX-HMH-MCoV-15187/2020	EPI_ISL_786671	Houston Methodist Hospital	Houston Methodist Hospital	S. Wesley Long et al
USA/TX-HMH-MCoV-15188/2020	EPI_ISL_786672	Houston Methodist Hospital	Houston Methodist Hospital	S. Wesley Long et al
USA/TX-HMH-MCoV-15189/2020	EPI_ISL_786673	Houston Methodist Hospital	Houston Methodist Hospital	S. Wesley Long et al
USA/TX-HMH-MCoV-15190/2020	EPI_ISL_786674	Houston Methodist Hospital	Houston Methodist Hospital	S. Wesley Long et al
USA/TX-HMH-MCoV-15191/2020	EPI_ISL_786675	Houston Methodist Hospital	Houston Methodist Hospital	S. Wesley Long et al
USA/TX-HMH-MCoV-15192/2020	EPI_ISL_786676	Houston Methodist Hospital	Houston Methodist Hospital	S. Wesley Long et al
USA/TX-HMH-MCoV-15193/2020	EPI_ISL_786677	Houston Methodist Hospital	Houston Methodist Hospital	S. Wesley Long et al
USA/TX-HMH-MCoV-15194/2020	EPI_ISL_786678	Houston Methodist Hospital	Houston Methodist Hospital	S. Wesley Long et al
USA/TX-HMH-MCoV-15195/2020	EPI_ISL_786679	Houston Methodist Hospital	Houston Methodist Hospital	S. Wesley Long et al
USA/TX-HMH-MCoV-15196/2020	EPI_ISL_786680	Houston Methodist Hospital	Houston Methodist Hospital	S. Wesley Long et al
USA/TX-HMH-MCoV-15197/2020	EPI_ISL_786681	Houston Methodist Hospital	Houston Methodist Hospital	S. Wesley Long et al
USA/TX-HMH-MCoV-15198/2020	EPI_ISL_786682	Houston Methodist Hospital	Houston Methodist Hospital	S. Wesley Long et al
USA/TX-HMH-MCoV-15199/2020	EPI_ISL_786683	Houston Methodist Hospital	Houston Methodist Hospital	S. Wesley Long et al
USA/TX-HMH-MCoV-15200/2020	EPI_ISL_786684	Houston Methodist Hospital	Houston Methodist Hospital	S. Wesley Long et al
USA/TX-HMH-MCoV-15201/2020	EPI_ISL_786685	Houston Methodist Hospital	Houston Methodist Hospital	S. Wesley Long et al
USA/TX-HMH-MCoV-15202/2020	EPI_ISL_786686	Houston Methodist Hospital	Houston Methodist Hospital	S. Wesley Long et al
USA/TX-HMH-MCoV-15203/2020	EPI_ISL_786687	Houston Methodist Hospital	Houston Methodist Hospital	S. Wesley Long et al
USA/TX-HMH-MCoV-15204/2020	EPI_ISL_786688	Houston Methodist Hospital	Houston Methodist Hospital	S. Wesley Long et al
USA/TX-HMH-MCoV-15205/2020	EPI_ISL_786689	Houston Methodist Hospital	Houston Methodist Hospital	S. Wesley Long et al
USA/TX-HMH-MCoV-15206/2020	EPI_ISL_786690	Houston Methodist Hospital	Houston Methodist Hospital	S. Wesley Long et al
USA/TX-HMH-MCoV-15207/2020	EPI_ISL_786691	Houston Methodist Hospital	Houston Methodist Hospital	S. Wesley Long et al
USA/TX-HMH-MCoV-15208/2020	EPI_ISL_786692	Houston Methodist Hospital	Houston Methodist Hospital	S. Wesley Long et al
USA/TX-HMH-MCoV-15209/2020	EPI_ISL_786693	Houston Methodist Hospital	Houston Methodist Hospital	S. Wesley Long et al
USA/TX-HMH-MCoV-15210/2020	EPI_ISL_786694	Houston Methodist Hospital	Houston Methodist Hospital	S. Wesley Long et al
USA/TX-HMH-MCoV-15211/2020	EPI_ISL_786695	Houston Methodist Hospital	Houston Methodist Hospital	S. Wesley Long et al
USA/TX-HMH-MCoV-15212/2020	EPI_ISL_786696	Houston Methodist Hospital	Houston Methodist Hospital	S. Wesley Long et al
USA/TX-HMH-MCoV-15213/2020	EPI_ISL_786697	Houston Methodist Hospital	Houston Methodist Hospital	S. Wesley Long et al
USA/TX-HMH-MCoV-15214/2020	EPI_ISL_786698	Houston Methodist Hospital	Houston Methodist Hospital	S. Wesley Long et al
USA/TX-HMH-MCoV-15215/2020	EPI_ISL_786699	Houston Methodist Hospital	Houston Methodist Hospital	S. Wesley Long et al
USA/TX-HMH-MCoV-15216/2020	EPI_ISL_786700	Houston Methodist Hospital	Houston Methodist Hospital	S. Wesley Long et al
USA/TX-HMH-MCoV-15217/2020	EPI_ISL_786701	Houston Methodist Hospital	Houston Methodist Hospital	S. Wesley Long et al
USA/TX-HMH-MCoV-15218/2020	EPI_ISL_786702	Houston Methodist Hospital	Houston Methodist Hospital	S. Wesley Long et al
USA/TX-HMH-MCoV-15219/2020	EPI_ISL_786703	Houston Methodist Hospital	Houston Methodist Hospital	S. Wesley Long et al
USA/TX-HMH-MCoV-15220/2020	EPI_ISL_786704	Houston Methodist Hospital	Houston Methodist Hospital	S. Wesley Long et al
USA/TX-HMH-MCoV-15221/2020	EPI_ISL_786705	Houston Methodist Hospital	Houston Methodist Hospital	S. Wesley Long et al
USA/TX-HMH-MCoV-15222/2020	EPI_ISL_786706	Houston Methodist Hospital	Houston Methodist Hospital	S. Wesley Long et al
USA/TX-HMH-MCoV-15223/2020	EPI_ISL_786707	Houston Methodist Hospital	Houston Methodist Hospital	S. Wesley Long et al
USA/TX-HMH-MCoV-15224/2020	EPI_ISL_786708	Houston Methodist Hospital	Houston Methodist Hospital	S. Wesley Long et al
USA/TX-HMH-MCoV-15225/2020	EPI_ISL_786709	Houston Methodist Hospital	Houston Methodist Hospital	S. Wesley Long et al
USA/TX-HMH-MCoV-15226/2020	EPI_ISL_786710	Houston Methodist Hospital	Houston Methodist Hospital	S. Wesley Long et al
USA/TX-HMH-MCoV-15227/2020	EPI_ISL_786711	Houston Methodist Hospital	Houston Methodist Hospital	S. Wesley Long et al
USA/TX-HMH-MCoV-15228/2020	EPI_ISL_786712	Houston Methodist Hospital	Houston Methodist Hospital	S. Wesley Long et al
USA/TX-HMH-MCoV-15229/2020	EPI_ISL_786713	Houston Methodist Hospital	Houston Methodist Hospital	S. Wesley Long et al
USA/TX-HMH-MCoV-15230/2020	EPI_ISL_786714	Houston Methodist Hospital	Houston Methodist Hospital	S. Wesley Long et al
USA/TX-HMH-MCoV-15231/2020	EPI_ISL_786715	Houston Methodist Hospital	Houston Methodist Hospital	S. Wesley Long et al
USA/TX-HMH-MCoV-15232/2020	EPI_ISL_786716	Houston Methodist Hospital	Houston Methodist Hospital	S. Wesley Long et al
USA/TX-HMH-MCoV-15233/2020	EPI_ISL_786717	Houston Methodist Hospital	Houston Methodist Hospital	S. Wesley Long et al
USA/TX-HMH-MCoV-15234/2020	EPI_ISL_786718	Houston Methodist Hospital	Houston Methodist Hospital	S. Wesley Long et al
USA/TX-HMH-MCoV-15235/2020	EPI_ISL_786719	Houston Methodist Hospital	Houston Methodist Hospital	S. Wesley Long et al
USA/TX-HMH-MCoV-15236/2020	EPI_ISL_786720	Houston Methodist Hospital	Houston Methodist Hospital	S. Wesley Long et al
USA/TX-HMH-MCoV-15237/2020	EPI_ISL_786721	Houston Methodist Hospital	Houston Methodist Hospital	S. Wesley Long et al
USA/TX-HMH-MCoV-15238/2020	EPI_ISL_786722	Houston Methodist Hospital	Houston Methodist Hospital	S. Wesley Long et al
USA/TX-HMH-MCoV-15239/2020	EPI_ISL_786723	Houston Methodist Hospital	Houston Methodist Hospital	S. Wesley Long et al
USA/TX-HMH-MCoV-15240/2020	EPI_ISL_786724	Houston Methodist Hospital	Houston Methodist Hospital	S. Wesley Long et al
USA/TX-HMH-MCoV-15241/2020	EPI_ISL_786725	Houston Methodist Hospital	Houston Methodist Hospital	S. Wesley Long et al
USA/TX-HMH-MCoV-15242/2020	EPI_ISL_786726	Houston Methodist Hospital	Houston Methodist Hospital	S. Wesley Long et al
USA/TX-HMH-MCoV-15243/2020	EPI_ISL_786727	Houston Methodist Hospital	Houston Methodist Hospital	S. Wesley Long et al
USA/TX-HMH-MCoV-15244/2020	EPI_ISL_786728	Houston Methodist Hospital	Houston Methodist Hospital	S. Wesley Long et al
USA/TX-HMH-MCoV-15245/2020	EPI_ISL_786729	Houston Methodist Hospital	Houston Methodist Hospital	S. Wesley Long et al
USA/TX-HMH-MCoV-15246/2020	EPI_ISL_786730	Houston Methodist Hospital	Houston Methodist Hospital	S. Wesley Long et al
USA/TX-HMH-MCoV-15247/2020	EPI_ISL_786731	Houston Methodist Hospital	Houston Methodist Hospital	S. Wesley Long et al
USA/TX-HMH-MCoV-15248/2020	EPI_ISL_786732	Houston Methodist Hospital	Houston Methodist Hospital	S. Wesley Long et al
USA/TX-HMH-MCoV-15249/2020	EPI_ISL_786733	Houston Methodist Hospital	Houston Methodist Hospital	S. Wesley Long et al
USA/TX-HMH-MCoV-15250/2020	EPI_ISL_786734	Houston Methodist Hospital	Houston Methodist Hospital	S. Wesley Long et al
USA/TX-HMH-MCoV-15251/2020	EPI_ISL_786735	Houston Methodist Hospital	Houston Methodist Hospital	S. Wesley Long et al
USA/TX-HMH-MCoV-15252/2020	EPI_ISL_786736	Houston Methodist Hospital	Houston Methodist Hospital	S. Wesley Long et al
USA/TX-HMH-MCoV-15253/2020	EPI_ISL_786737	Houston Methodist Hospital	Houston Methodist Hospital	S. Wesley Long et al
USA/TX-HMH-MCoV-15254/2020	EPI_ISL_786738	Houston Methodist Hospital	Houston Methodist Hospital	S. Wesley Long et al
USA/TX-HMH-MCoV-15255/2020	EPI_ISL_786739	Houston Methodist Hospital	Houston Methodist Hospital	S. Wesley Long et al
USA/TX-HMH-MCoV-15256/2020	EPI_ISL_786740	Houston Methodist Hospital	Houston Methodist Hospital	S. Wesley Long et al
USA/TX-HMH-MCoV-15257/2020	EPI_ISL_786741	Houston Methodist Hospital	Houston Methodist Hospital	S. Wesley Long et al
USA/TX-HMH-MCoV-15258/2020	EPI_ISL_786742	Houston Methodist Hospital	Houston Methodist Hospital	S. Wesley Long et al
USA/TX-HMH-MCoV-15259/2020	EPI_ISL_786743	Houston Methodist Hospital	Houston Methodist Hospital	S. Wesley Long et al
USA/TX-HMH-MCoV-15260/2020	EPI_ISL_786744	Houston Methodist Hospital	Houston Methodist Hospital	S. Wesley Long et al
USA/TX-HMH-MCoV-15261/2020	EPI_ISL_786745	Houston Methodist Hospital	Houston Methodist Hospital	S. Wesley Long et al
USA/TX-HMH-MCoV-15262/2020	EPI_ISL_786746	Houston Methodist Hospital	Houston Methodist Hospital	S. Wesley Long et al
USA/TX-HMH-MCoV-15263/2020	EPI_ISL_786747	Houston Methodist Hospital	Houston Methodist Hospital	S. Wesley Long et al
USA/TX-HMH-MCoV-15264/2020	EPI_ISL_786748	Houston Methodist Hospital	Houston Methodist Hospital	S. Wesley Long et al
USA/TX-HMH-MCoV-15265/2020	EPI_ISL_786749	Houston Methodist Hospital	Houston Methodist Hospital	S. Wesley Long et al
USA/TX-HMH-MCoV-15266/2020	EPI_ISL_786750	Houston Methodist Hospital	Houston Methodist Hospital	S. Wesley Long et al
USA/TX-HMH-MCoV-15267/2020	EPI_ISL_786751	Houston Methodist Hospital	Houston Methodist Hospital	S. Wesley Long et al
USA/TX-HMH-MCoV-15268/2020	EPI_ISL_786752	Houston Methodist Hospital	Houston Methodist Hospital	S. Wesley Long et al
USA/TX-HMH-MCoV-15269/2020	EPI_ISL_786753	Houston Methodist Hospital	Houston Methodist Hospital	S. Wesley Long et al
USA/TX-HMH-MCoV-15270/2020	EPI_ISL_786754	Houston Methodist Hospital	Houston Methodist Hospital	S. Wesley Long et al
USA/TX-HMH-MCoV-15271/2020	EPI_ISL_786755	Houston Methodist Hospital	Houston Methodist Hospital	S. Wesley Long et al
USA/TX-HMH-MCoV-15272/2020	EPI_ISL_786756	Houston Methodist Hospital	Houston Methodist Hospital	S. Wesley Long et al
USA/TX-HMH-MCoV-15273/2020	EPI_ISL_786757	Houston Methodist Hospital	Houston Methodist Hospital	S. Wesley Long et al
USA/TX-HMH-MCoV-15274/2020	EPI_ISL_786758	Houston Methodist Hospital	Houston Methodist Hospital	S. Wesley Long et al
USA/TX-HMH-MCoV-15275/2020	EPI_ISL_786759	Houston Methodist Hospital	Houston Methodist Hospital	S. Wesley Long et al
USA/TX-HMH-MCoV-15276/2020	EPI_ISL_786760	Houston Methodist Hospital	Houston Methodist Hospital	S. Wesley Long et al
USA/TX-HMH-MCoV-15277/2020	EPI_ISL_786761	Houston Methodist Hospital	Houston Methodist Hospital	S. Wesley Long et al
USA/TX-HMH-MCoV-15278/2020	EPI_ISL_786762	Houston Methodist Hospital	Houston Methodist Hospital	S. Wesley Long et al
USA/TX-HMH-MCoV-15279/2020	EPI_ISL_786763	Houston Methodist Hospital	Houston Methodist Hospital	S. Wesley Long et al
USA/TX-HMH-MCoV-15280/2020	EPI_ISL_786764	Houston Methodist Hospital	Houston Methodist Hospital	S. Wesley Long et al
USA/TX-HMH-MCoV-15281/2020	EPI_ISL_786765	Houston Methodist Hospital	Houston Methodist Hospital	S. Wesley Long et al
USA/TX-HMH-MCoV-15282/2020	EPI_ISL_786766	Houston Methodist Hospital	Houston Methodist Hospital	S. Wesley Long et al
USA/TX-HMH-MCoV-15283/2020	EPI_ISL_786767	Houston Methodist Hospital	Houston Methodist Hospital	S. Wesley Long et al
USA/TX-HMH-MCoV-15284/2020	EPI_ISL_786768	Houston Methodist Hospital	Houston Methodist Hospital	S. Wesley Long et al
USA/TX-HMH-MCoV-15285/2020	EPI_ISL_786769	Houston Methodist Hospital	Houston Methodist Hospital	S. Wesley Long et al
USA/TX-HMH-MCoV-15286/2020	EPI_ISL_786770	Houston Methodist Hospital	Houston Methodist Hospital	S. Wesley Long et al
USA/TX-HMH-MCoV-15287/2020	EPI_ISL_786771	Houston Methodist Hospital	Houston Methodist Hospital	S. Wesley Long et al
USA/TX-HMH-MCoV-15288/2020	EPI_ISL_786772	Houston Methodist Hospital	Houston Methodist Hospital	S. Wesley Long et al
USA/TX-HMH-MCoV-15289/2020	EPI_ISL_786773	Houston Methodist Hospital	Houston Methodist Hospital	S. Wesley Long et al
USA/TX-HMH-MCoV-15290/2020	EPI_ISL_786774	Houston Methodist Hospital	Houston Methodist Hospital	S. Wesley Long et al
USA/TX-HMH-MCoV-15291/2020	EPI_ISL_786775	Houston Methodist Hospital	Houston Methodist Hospital	S. Wesley Long et al
USA/TX-HMH-MCoV-15292/2020	EPI_ISL_786776	Houston Methodist Hospital	Houston Methodist Hospital	S. Wesley Long et al
USA/TX-HMH-MCoV-15293/2020	EPI_ISL_786777	Houston Methodist Hospital	Houston Methodist Hospital	S. Wesley Long et al
USA/TX-HMH-MCoV-15294/2020	EPI_ISL_786778	Houston Methodist Hospital	Houston Methodist Hospital	S. Wesley Long et al
USA/TX-HMH-MCoV-15295/2020	EPI_ISL_786779	Houston Methodist Hospital	Houston Methodist Hospital	S. Wesley Long et al
USA/TX-HMH-MCoV-15296/2020	EPI_ISL_786780	Houston Methodist Hospital	Houston Methodist Hospital	S. Wesley Long et al
USA/TX-HMH-MCoV-15297/2020	EPI_ISL_786781	Houston Methodist Hospital	Houston Methodist Hospital	S. Wesley Long et al
USA/TX-HMH-MCoV-15298/2020	EPI_ISL_786782	Houston Methodist Hospital	Houston Methodist Hospital	S. Wesley Long et al
USA/TX-HMH-MCoV-15299/2020	EPI_ISL_786783	Houston Methodist Hospital	Houston Methodist Hospital	S. Wesley Long et al
USA/TX-HMH-MCoV-15300/2020	EPI_ISL_786784	Houston Methodist Hospital	Houston Methodist Hospital	S. Wesley Long et al
USA/TX-HMH-MCoV-15301/2020	EPI_ISL_786785	Houston Methodist Hospital	Houston Methodist Hospital	S. Wesley Long et al
USA/TX-HMH-MCoV-15302/2020	EPI_ISL_786786	Houston Methodist Hospital	Houston Methodist Hospital	S. Wesley Long et al
USA/TX-HMH-MCoV-15303/2020	EPI_ISL_786787	Houston Methodist Hospital	Houston Methodist Hospital	S. Wesley Long et al
USA/TX-HMH-MCoV-15304/2020	EPI_ISL_786788	Houston Methodist Hospital	Houston Methodist Hospital	S. Wesley Long et al
USA/TX-HMH-MCoV-15305/2020	EPI_ISL_786789	Houston Methodist Hospital	Houston Methodist Hospital	S. Wesley Long et al
USA/TX-HMH-MCoV-15306/2020	EPI_ISL_786790	Houston Methodist Hospital	Houston Methodist Hospital	S. Wesley Long et al
USA/TX-HMH-MCoV-15307/2020	EPI_ISL_786791	Houston Methodist Hospital	Houston Methodist Hospital	S. Wesley Long et al
USA/TX-HMH-MCoV-15308/2020	EPI_ISL_786792	Houston Methodist Hospital	Houston Methodist Hospital	S. Wesley Long et al
USA/TX-HMH-MCoV-15309/2020	EPI_ISL_786793	Houston Methodist Hospital	Houston Methodist Hospital	S. Wesley Long et al
USA/TX-HMH-MCoV-15310/2020	EPI_ISL_786794	Houston Methodist Hospital	Houston Methodist Hospital	S. Wesley Long et al
USA/TX-HMH-MCoV-15311/2020	EPI_ISL_786795	Houston Methodist Hospital	Houston Methodist Hospital	S. Wesley Long et al
USA/TX-HMH-MCoV-15312/2020	EPI_ISL_786796	Houston Methodist Hospital	Houston Methodist Hospital	S. Wesley Long et al
USA/TX-HMH-MCoV-15313/2020	EPI_ISL_786797	Houston Methodist Hospital	Houston Methodist Hospital	S. Wesley Long et al
USA/TX-HMH-MCoV-15314/2020	EPI_ISL_786798	Houston Methodist Hospital	Houston Methodist Hospital	S. Wesley Long et al
USA/TX-HMH-MCoV-15315/2020	EPI_ISL_786799	Houston Methodist Hospital	Houston Methodist Hospital	S. Wesley Long et al
USA/TX-HMH-MCoV-15316/2020	EPI_ISL_786800	Houston Methodist Hospital	Houston Methodist Hospital	S. Wesley Long et al
USA/TX-HMH-MCoV-15317/2020	EPI_ISL_786801	Houston Methodist Hospital	Houston Methodist Hospital	S. Wesley Long et al
USA/TX-HMH-MCoV-15318/2020	EPI_ISL_786802	Houston Methodist Hospital	Houston Methodist Hospital	S. Wesley Long et al
USA/TX-HMH-MCoV-15319/2020	EPI_ISL_786803	Houston Methodist Hospital	Houston Methodist Hospital	S. Wesley Long et al
USA/TX-HMH-MCoV-15320/2020	EPI_ISL_786804	Houston Methodist Hospital	Houston Methodist Hospital	S. Wesley Long et al
USA/TX-HMH-MCoV-15321/2020	EPI_ISL_786805	Houston Methodist Hospital	Houston Methodist Hospital	S. Wesley Long et al
USA/TX-HMH-MCoV-15322/2020	EPI_ISL_786806	Houston Methodist Hospital	Houston Methodist Hospital	S. Wesley Long et al
USA/TX-HMH-MCoV-15323/2020	EPI_ISL_786807	Houston Methodist Hospital	Houston Methodist Hospital	S. Wesley Long et al
USA/TX-HMH-MCoV-15324/2020	EPI_ISL_786808	Houston Methodist Hospital	Houston Methodist Hospital	S. Wesley Long et al
USA/TX-HMH-MCoV-15325/2020	EPI_ISL_786809	Houston Methodist Hospital	Houston Methodist Hospital	S. Wesley Long et al
USA/TX-HMH-MCoV-15326/2020	EPI_ISL_786810	Houston Methodist Hospital	Houston Methodist Hospital	S. Wesley Long et al
USA/TX-HMH-MCoV-15327/2020	EPI_ISL_786811	Houston Methodist Hospital	Houston Methodist Hospital	S. Wesley Long et al
USA/TX-HMH-MCoV-15328/2020	EPI_ISL_786812	Houston Methodist Hospital	Houston Methodist Hospital	S. Wesley Long et al
USA/TX-HMH-MCoV-15329/2020	EPI_ISL_786813	Houston Methodist Hospital	Houston Methodist Hospital	S. Wesley Long et al
USA/TX-HMH-MCoV-15330/2020	EPI_ISL_786814	Houston Methodist Hospital	Houston Methodist Hospital	S. Wesley Long et al
USA/TX-HMH-MCoV-15331/2020	EPI_ISL_786815	Houston Methodist Hospital	Houston Methodist Hospital	S. Wesley Long et al
USA/TX-HMH-MCoV-15332/2020	EPI_ISL_786816	Houston Methodist Hospital	Houston Methodist Hospital	S. Wesley Long et al
USA/TX-HMH-MCoV-15333/2020	EPI_ISL_786817	Houston Methodist Hospital	Houston Methodist Hospital	S. Wesley Long et al
USA/TX-HMH-MCoV-15334/2020	EPI_ISL_786818	Houston Methodist Hospital	Houston Methodist Hospital	S. Wesley Long et al
USA/TX-HMH-MCoV-15335/2020	EPI_ISL_786819	Houston Methodist Hospital	Houston Methodist Hospital	S. Wesley Long et al
USA/TX-HMH-MCoV-15336/2020	EPI_ISL_786820	Houston Methodist Hospital	Houston Methodist Hospital	S. Wesley Long et al
USA/TX-HMH-MCoV-15337/2020	EPI_ISL_786821	Houston Methodist Hospital	Houston Methodist Hospital	S. Wesley Long et al
USA/TX-HMH-MCoV-15338/2020	EPI_ISL_786822	Houston Methodist Hospital	Houston Methodist Hospital	S. Wesley Long et al
USA/TX-HMH-MCoV-15339/2020	EPI_ISL_786823	Houston Methodist Hospital	Houston Methodist Hospital	S. Wesley Long et al
USA/TX-HMH-MCoV-15340/2020	EPI_ISL_786824	Houston Methodist Hospital	Houston Methodist Hospital	S. Wesley Long et al
USA/TX-HMH-MCoV-15341/2020	EPI_ISL_786825	Houston Methodist Hospital	Houston Methodist Hospital	S. Wesley Long et al
USA/TX-HMH-MCoV-15342/2020	EPI_ISL_786826	Houston Methodist Hospital	Houston Methodist Hospital	S. Wesley Long et al
USA/TX-HMH-MCoV-15343/2020	EPI_ISL_786827	Houston Methodist Hospital	Houston Methodist Hospital	S. Wesley Long et al
USA/TX-HMH-MCoV-15344/2020	EPI_ISL_786828	Houston Methodist Hospital	Houston Methodist Hospital	S. Wesley Long et al
USA/TX-HMH-MCoV-15345/2020	EPI_ISL_786829	Houston Methodist Hospital	Houston Methodist Hospital	S. Wesley Long et al
USA/TX-HMH-MCoV-15346/2020	EPI_ISL_786830	Houston Methodist Hospital	Houston Methodist Hospital	S. Wesley Long et al
USA/TX-HMH-MCoV-15347/2020	EPI_ISL_786831	Houston Methodist Hospital	Houston Methodist Hospital	S. Wesley Long et al
USA/TX-HMH-MCoV-15348/2020	EPI_ISL_786832	Houston Methodist Hospital	Houston Methodist Hospital	S. Wesley Long et al
USA/TX-HMH-MCoV-15349/2020	EPI_ISL_786833	Houston Methodist Hospital	Houston Methodist Hospital	S. Wesley Long et al
USA/TX-HMH-MCoV-15350/2020	EPI_ISL_786834	Houston Methodist Hospital	Houston Methodist Hospital	S. Wesley Long et al
USA/TX-HMH-MCoV-15351/2020	EPI_ISL_786835	Houston Methodist Hospital	Houston Methodist Hospital	S. Wesley Long et al
USA/TX-HMH-MCoV-15352/2020	EPI_ISL_786836	Houston Methodist Hospital	Houston Methodist Hospital	S. Wesley Long et al
USA/TX-HMH-MCoV-15353/2020	EPI_ISL_786837	Houston Methodist Hospital	Houston Methodist Hospital	S. Wesley Long et al
USA/TX-HMH-MCoV-15354/2020	EPI_ISL_786838	Houston Methodist Hospital	Houston Methodist Hospital	S. Wesley Long et al
USA/TX-HMH-MCoV-15355/2020	EPI_ISL_786839	Houston Methodist Hospital	Houston Methodist Hospital	S. Wesley Long et al
USA/TX-HMH-MCoV-15356/2020	EPI_ISL_786840	Houston Methodist Hospital	Houston Methodist Hospital	S. Wesley Long et al
USA/TX-HMH-MCoV-15357/2020	EPI_ISL_786841	Houston Methodist Hospital	Houston Methodist Hospital	S. Wesley Long et al
USA/TX-HMH-MCoV-15358/2020	EPI_ISL_786842	Houston Methodist Hospital	Houston Methodist Hospital	S. Wesley Long et al
USA/TX-HMH-MCoV-15359/2020	EPI_ISL_786843	Houston Methodist Hospital	Houston Methodist Hospital	S. Wesley Long et al
USA/TX-HMH-MCoV-15360/2020	EPI_ISL_786844	Houston Methodist Hospital	Houston Methodist Hospital	S. Wesley Long et al
USA/TX-HMH-MCoV-15361/2020	EPI_ISL_786845	Houston Methodist Hospital	Houston Methodist Hospital	S. Wesley Long et al
USA/TX-HMH-MCoV-15362/2020	EPI_ISL_786846	Houston Methodist Hospital	Houston Methodist Hospital	S. Wesley Long et al
USA/TX-HMH-MCoV-15363/2020	EPI_ISL_786847	Houston Methodist Hospital	Houston Methodist Hospital	S. Wesley Long et al
USA/TX-HMH-MCoV-15364/2020	EPI_ISL_786848	Houston Methodist Hospital	Houston Methodist Hospital	S. Wesley Long et al
USA/TX-HMH-MCoV-15365/2020	EPI_ISL_786849	Houston Methodist Hospital	Houston Methodist Hospital	S. Wesley Long et al
USA/TX-HMH-MCoV-15366/2020	EPI_ISL_786850	Houston Methodist Hospital	Houston Methodist Hospital	S. Wesley Long et al
USA/TX-HMH-MCoV-15367/2020	EPI_ISL_786851	Houston Methodist Hospital	Houston Methodist Hospital	S. Wesley Long et al
USA/TX-HMH-MCoV-15368/2020	EPI_ISL_786852	Houston Methodist Hospital	Houston Methodist Hospital	S. Wesley Long et al
USA/TX-HMH-MCoV-15369/2020	EPI_ISL_786853	Houston Methodist Hospital	Houston Methodist Hospital	S. Wesley Long et al
USA/TX-HMH-MCoV-15370/2020	EPI_ISL_786854	Houston Methodist Hospital	Houston Methodist Hospital	S. Wesley Long et al
USA/TX-HMH-MCoV-15371/2020	EPI_ISL_786855	Houston Methodist Hospital	Houston Methodist Hospital	S. Wesley Long et al
USA/TX-HMH-MCoV-15372/2020	EPI_ISL_786856	Houston Methodist Hospital	Houston Methodist Hospital	S. Wesley Long et al
USA/TX-HMH-MCoV-15373/2020	EPI_ISL_786857	Houston Methodist Hospital	Houston Methodist Hospital	S. Wesley Long et al
USA/TX-HMH-MCoV-15374/2020	EPI_ISL_786858	Houston Methodist Hospital	Houston Methodist Hospital	S. Wesley Long et al
USA/TX-HMH-MCoV-15375/2020	EPI_ISL_786859	Houston Methodist Hospital	Houston Methodist Hospital	S. Wesley Long et al
USA/TX-HMH-MCoV-15376/2020	EPI_ISL_786860	Houston Methodist Hospital	Houston Methodist Hospital	S. Wesley Long et al
USA/TX-HMH-MCoV-15377/2020	EPI_ISL_786861	Houston Methodist Hospital	Houston Methodist Hospital	S. Wesley Long et al
USA/TX-HMH-MCoV-15378/2020	EPI_ISL_786862	Houston Methodist Hospital	Houston Methodist Hospital	S. Wesley Long et al
USA/TX-HMH-MCoV-15379/2020	EPI_ISL_786863	Houston Methodist Hospital	Houston Methodist Hospital	S. Wesley Long et al
USA/TX-HMH-MCoV-15380/2020	EPI_ISL_786864	Houston Methodist Hospital	Houston Methodist Hospital	S. Wesley Long et al
USA/TX-HMH-MCoV-15381/2020	EPI_ISL_786865	Houston Methodist Hospital	Houston Methodist Hospital	S. Wesley Long et al
USA/TX-HMH-MCoV-15382/2020	EPI_ISL_786866	Houston Methodist Hospital	Houston Methodist Hospital	S. Wesley Long et al
USA/TX-HMH-MCoV-15383/2020	EPI_ISL_786867	Houston Methodist Hospital	Houston Methodist Hospital	S. Wesley Long et al
USA/TX-HMH-MCoV-15384/2020	EPI_ISL_786868	Houston Methodist Hospital	Houston Methodist Hospital	S. Wesley Long et al
USA/TX-HMH-MCoV-15385/2020	EPI_ISL_786869	Houston Methodist Hospital	Houston Methodist Hospital	S. Wesley Long et al
USA/TX-HMH-MCoV-15386/2020	EPI_ISL_786870	Houston Methodist Hospital	Houston Methodist Hospital	S. Wesley Long et al
USA/TX-HMH-MCoV-15387/2020	EPI_ISL_786871	Houston Methodist Hospital	Houston Methodist Hospital	S. Wesley Long et al
USA/TX-HMH-MCoV-15388/2020	EPI_ISL_786872	Houston Methodist Hospital	Houston Methodist Hospital	S. Wesley Long et al
USA/TX-HMH-MCoV-15389/2020	EPI_ISL_786873	Houston Methodist Hospital	Houston Methodist Hospital	S. Wesley Long et al
USA/TX-HMH-MCoV-15390/2020	EPI_ISL_786874	Houston Methodist Hospital	Houston Methodist Hospital	S. Wesley Long et al
USA/TX-HMH-MCoV-15391/2020	EPI_ISL_786875	Houston Methodist Hospital	Houston Methodist Hospital	S. Wesley Long et al
USA/TX-HMH-MCoV-15392/2020	EPI_ISL_786876	Houston Methodist Hospital	Houston Methodist Hospital	S. Wesley Long et al
USA/TX-HMH-MCoV-15393/2020	EPI_ISL_786877	Houston Methodist Hospital	Houston Methodist Hospital	S. Wesley Long et al
USA/TX-HMH-MCoV-15394/2020	EPI_ISL_786878	Houston Methodist Hospital	Houston Methodist Hospital	S. Wesley Long et al
USA/TX-HMH-MCoV-15395/2020	EPI_ISL_786879	Houston Methodist Hospital	Houston Methodist Hospital	S. Wesley Long et al
USA/TX-HMH-MCoV-15396/2020	EPI_ISL_786880	Houston Methodist Hospital	Houston Methodist Hospital	S. Wesley Long et al
USA/TX-HMH-MCoV-15397/2020	EPI_ISL_786881	Houston Methodist Hospital	Houston Methodist Hospital	S. Wesley Long et al
USA/TX-HMH-MCoV-15398/2020	EPI_ISL_786882	Houston Methodist Hospital	Houston Methodist Hospital	S. Wesley Long et al
USA/TX-HMH-MCoV-15399/2020	EPI_ISL_786883	Houston Methodist Hospital	Houston Methodist Hospital	S. Wesley Long et al
USA/TX-HMH-MCoV-15400/2020	EPI_ISL_786884	Houston Methodist Hospital	Houston Methodist Hospital	S. Wesley Long et al
USA/TX-HMH-MCoV-15401/2020	EPI_ISL_786885	Houston Methodist Hospital	Houston Methodist Hospital	S. Wesley Long et al
USA/TX-HMH-MCoV-15402/2020	EPI_ISL_786886	Houston Methodist Hospital	Houston Methodist Hospital	S. Wesley Long et al
USA/TX-HMH-MCoV-15403/2020	EPI_ISL_786887	Houston Methodist Hospital	Houston Methodist Hospital	S. Wesley Long et al
USA/TX-HMH-MCoV-15404/2020	EPI_ISL_786888	Houston Methodist Hospital	Houston Methodist Hospital	S. Wesley Long et al
USA/TX-HMH-MCoV-15405/2020	EPI_ISL_786889	Houston Methodist Hospital	Houston Methodist Hospital	S. Wesley Long et al
USA/TX-HMH-MCoV-15406/2020	EPI_ISL_786890	Houston Methodist Hospital	Houston Methodist Hospital	S. Wesley Long et al
USA/TX-HMH-MCoV-15407/2020	EPI_ISL_786891	Houston Methodist Hospital	Houston Methodist Hospital	S. Wesley Long et al
USA/TX-HMH-MCoV-15408/2020	EPI_ISL_786892	Houston Methodist Hospital	Houston Methodist Hospital	S. Wesley Long et al
USA/TX-HMH-MCoV-15409/2020	EPI_ISL_786893	Houston Methodist Hospital	Houston Methodist Hospital	S. Wesley Long et al
USA/TX-HMH-MCoV-15410/2020	EPI_ISL_786894	Houston Methodist Hospital	Houston Methodist Hospital	S. Wesley Long et al
USA/TX-HMH-MCoV-15411/2020	EPI_ISL_786895	Houston Methodist Hospital	Houston Methodist Hospital	S. Wesley Long et al
USA/TX-HMH-MCoV-15412/2020	EPI_ISL_786896	Houston Methodist Hospital	Houston Methodist Hospital	S. Wesley Long et al
USA/TX-HMH-MCoV-15413/2020	EPI_ISL_786897	Houston Methodist Hospital	Houston Methodist Hospital	S. Wesley Long et al
USA/TX-HMH-MCoV-15414/2020	EPI_ISL_786898	Houston Methodist Hospital	Houston Methodist Hospital	S. Wesley Long et al
USA/TX-HMH-MCoV-15415/2020	EPI_ISL_786899	Houston Methodist Hospital	Houston Methodist Hospital	S. Wesley Long et al
USA/TX-HMH-MCoV-15416/2020	EPI_ISL_786900	Houston Methodist Hospital	Houston Methodist Hospital	S. Wesley Long et al
USA/TX-HMH-MCoV-15417/2020	EPI_ISL_786901	Houston Methodist Hospital	Houston Methodist Hospital	S. Wesley Long et al
USA/TX-HMH-MCoV-15418/2020	EPI_ISL_786902	Houston Methodist Hospital	Houston Methodist Hospital	S. Wesley Long et al
USA/TX-HMH-MCoV-15419/2020	EPI_ISL_786903	Houston Methodist Hospital	Houston Methodist Hospital	S. Wesley Long et al
USA/TX-HMH-MCoV-15420/2020	EPI_ISL_786904	Houston Methodist Hospital	Houston Methodist Hospital	S. Wesley Long et al
USA/TX-HMH-MCoV-15421/2020	EPI_ISL_786905	Houston Methodist Hospital	Houston Methodist Hospital	S. Wesley Long et al
USA/TX-HMH-MCoV-15422/2020	EPI_ISL_786906	Houston Methodist Hospital	Houston Methodist Hospital	S. Wesley Long et al
USA/TX-HMH-MCoV-15423/2020	EPI_ISL_786907	Houston Methodist Hospital	Houston Methodist Hospital	S. Wesley Long et al
USA/TX-HMH-MCoV-15424/2020	EPI_ISL_786908	Houston Methodist Hospital	Houston Methodist Hospital	S. Wesley Long et al
USA/TX-HMH-MCoV-15425/2020	EPI_ISL_786909	Houston Methodist Hospital	Houston Methodist Hospital	S. Wesley Long et al
USA/TX-HMH-MCoV-15426/2020	EPI_ISL_786910	Houston Methodist Hospital	Houston Methodist Hospital	S. Wesley Long et al
USA/TX-HMH-MCoV-15427/2020	EPI_ISL_786911	Houston Methodist Hospital	Houston Methodist Hospital	S. Wesley Long et al
USA/TX-HMH-MCoV-15428/2020	EPI_ISL_786912	Houston Methodist Hospital	Houston Methodist Hospital	S. Wesley Long et al
USA/TX-HMH-MCoV-15429/2020	EPI_ISL_786913	Houston Methodist Hospital	Houston Methodist Hospital	S. Wesley Long et al
USA/TX-HMH-MCoV-15430/2020	EPI_ISL_786914	Houston Methodist Hospital	Houston Methodist Hospital	S. Wesley Long et al
USA/TX-HMH-MCoV-15431/2020	EPI_ISL_786915	Houston Methodist Hospital	Houston Methodist Hospital	S. Wesley Long et al
USA/TX-HMH-MCoV-15432/2020	EPI_ISL_786916	Houston Methodist Hospital	Houston Methodist Hospital	S. Wesley Long et al
USA/TX-HMH-MCoV-15433/2020	EPI_ISL_786917	Houston Methodist Hospital	Houston Methodist Hospital	S. Wesley Long et al
USA/TX-HMH-MCoV-15434/2020	EPI_ISL_786918	Houston Methodist Hospital	Houston Methodist Hospital	S. Wesley Long et al
USA/TX-HMH-MCoV-15435/2020	EPI_ISL_786919	Houston Methodist Hospital	Houston Methodist Hospital	S. Wesley Long et al
USA/TX-HMH-MCoV-15436/2020	EPI_ISL_786920	Houston Methodist Hospital	Houston Methodist Hospital	S. Wesley Long et al
USA/TX-HMH-MCoV-15437/2020	EPI_ISL_786921	Houston Methodist Hospital	Houston Methodist Hospital	S. Wesley Long et al
USA/TX-HMH-MCoV-15438/2020	EPI_ISL_786922	Houston Methodist Hospital	Houston Methodist Hospital	S. Wesley Long et al
USA/TX-HMH-MCoV-15439/2020	EPI_ISL_786923	Houston Methodist Hospital	Houston Methodist Hospital	S. Wesley Long et al
USA/TX-HMH-MCoV-15440/2020	EPI_ISL_786924	Houston Methodist Hospital	Houston Methodist Hospital	S. Wesley Long et al
USA/TX-HMH-MCoV-15441/2020	EPI_ISL_786925	Houston Methodist Hospital	Houston Methodist Hospital	S. Wesley Long et al
USA/TX-HMH-MCoV-15442/2020	EPI_ISL_786926	Houston Methodist Hospital	Houston Methodist Hospital	S. Wesley Long et al
USA/TX-HMH-MCoV-15443/2020	EPI_ISL_786927	Houston Methodist Hospital	Houston Methodist Hospital	S. Wesley Long et al
USA/TX-HMH-MCoV-15444/2020	EPI_ISL_786928	Houston Methodist Hospital	Houston Methodist Hospital	S. Wesley Long et al
USA/TX-HMH-MCoV-15445/2020	EPI_ISL_786929	Houston Methodist Hospital	Houston Methodist Hospital	S. Wesley Long et al
USA/TX-HMH-MCoV-15446/2020	EPI_ISL_786930	Houston Methodist Hospital	Houston Methodist Hospital	S. Wesley Long et al
USA/TX-HMH-MCoV-15447/2020	EPI_ISL_786931	Houston Methodist Hospital	Houston Methodist Hospital	S. Wesley Long et al
USA/TX-HMH-MCoV-15448/2020	EPI_ISL_786932	Houston Methodist Hospital	Houston Methodist Hospital	S. Wesley Long et al
USA/TX-HMH-MCoV-15449/2020	EPI_ISL_786933	Houston Methodist Hospital	Houston Methodist Hospital	S. Wesley Long et al
USA/TX-HMH-MCoV-15450/2020	EPI_ISL_786934	Houston Methodist Hospital	Houston Methodist Hospital	S. Wesley Long et al
USA/TX-HMH-MCoV-15451/2020	EPI_ISL_786935	Houston Methodist Hospital	Houston Methodist Hospital	S. Wesley Long et al
USA/TX-HMH-MCoV-15452/2020	EPI_ISL_786936	Houston Methodist Hospital	Houston Methodist Hospital	S. Wesley Long et al
USA/TX-HMH-MCoV-15453/2020	EPI_ISL_786937	Houston Methodist Hospital	Houston Methodist Hospital	S. Wesley Long et al
USA/TX-HMH-MCoV-15454/2020	EPI_ISL_786938	Houston Methodist Hospital	Houston Methodist Hospital	S. Wesley Long et al
USA/TX-HMH-MCoV-15455/2020	EPI_ISL_786939	Houston Methodist Hospital	Houston Methodist Hospital	S. Wesley Long et al
USA/TX-HMH-MCoV-15456/2020	EPI_ISL_786940	Houston Methodist Hospital	Houston Methodist Hospital	S. Wesley Long et al
USA/TX-HMH-MCoV-15457/2020	EPI_ISL_786941	Houston Methodist Hospital	Houston Methodist Hospital	S. Wesley Long et al
USA/TX-HMH-MCoV-15458/2020	EPI_ISL_786942	Houston Methodist Hospital	Houston Methodist Hospital	S. Wesley Long et al
USA/TX-HMH-MCoV-15459/2020	EPI_ISL_786943	Houston Methodist Hospital	Houston Methodist Hospital	S. Wesley Long et al
USA/TX-HMH-MCoV-15460/2020	EPI_ISL_786944	Houston Methodist Hospital	Houston Methodist Hospital	S. Wesley Long et al
USA/TX-HMH-MCoV-15461/2020	EPI_ISL_786945	Houston Methodist Hospital	Houston Methodist Hospital	S. Wesley Long et al
USA/TX-HMH-MCoV-15462/2020	EPI_ISL_786946	Houston Methodist Hospital	Houston Methodist Hospital	S. Wesley Long et al
USA/TX-HMH-MCoV-15463/2020	EPI_ISL_786947	Houston Methodist Hospital	Houston Methodist Hospital	S. Wesley Long et al
USA/TX-HMH-MCoV-15464/2020	EPI_ISL_786948	Houston Methodist Hospital	Houston Methodist Hospital	S. Wesley Long et al
USA/TX-HMH-MCoV-15465/2020	EPI_ISL_786949	Houston Methodist Hospital	Houston Methodist Hospital	S. Wesley Long et al
USA/TX-HMH-MCoV-15466/2020	EPI_ISL_786950	Houston Methodist Hospital	Houston Methodist Hospital	S. Wesley Long et al
USA/TX-HMH-MCoV-15467/2020	EPI_ISL_786951	Houston Methodist Hospital	Houston Methodist Hospital	S. Wesley Long et al
USA/TX-HMH-MCoV-15468/2020	EPI_ISL_786952	Houston Methodist Hospital	Houston Methodist Hospital	S. Wesley Long et al
USA/TX-HMH-MCoV-15469/2020	EPI_ISL_786953	Houston Methodist Hospital	Houston Methodist Hospital	S. Wesley Long et al
USA/TX-HMH-MCoV-15470/2020	EPI_ISL_786954	Houston Methodist Hospital	Houston Methodist Hospital	S. Wesley Long et al
USA/TX-HMH-MCoV-15471/2020	EPI_ISL_786955	Houston Methodist Hospital	Houston Methodist Hospital	S. Wesley Long et al
USA/TX-HMH-MCoV-15472/2020	EPI_ISL_786956	Houston Methodist Hospital	Houston Methodist Hospital	S. Wesley Long et al
USA/TX-HMH-MCoV-15473/2020	EPI_ISL_786957	Houston Methodist Hospital	Houston Methodist Hospital	S. Wesley Long et al
USA/TX-HMH-MCoV-15474/2020	EPI_ISL_786958	Houston Methodist Hospital	Houston Methodist Hospital	S. Wesley Long et al
USA/TX-HMH-MCoV-15475/2020	EPI_ISL_786959	Houston Methodist Hospital	Houston Methodist Hospital	S. Wesley Long et al
USA/TX-HMH-MCoV-15476/2020	EPI_ISL_786960	Houston Methodist Hospital	Houston Methodist Hospital	S. Wesley Long et al
USA/TX-HMH-MCoV-15477/2020	EPI_ISL_786961	Houston Methodist Hospital	Houston Methodist Hospital	S. Wesley Long et al
USA/TX-HMH-MCoV-15478/2020	EPI_ISL_786962	Houston Methodist Hospital	Houston Methodist Hospital	S. Wesley Long et al
USA/TX-HMH-MCoV-15479/2020	EPI_ISL_786963	Houston Methodist Hospital	Houston Methodist Hospital	S. Wesley Long et al
USA/TX-HMH-MCoV-15480/2020	EPI_ISL_786964	Houston Methodist Hospital	Houston Methodist Hospital	S. Wesley Long et al
USA/TX-HMH-MCoV-15481/2020	EPI_ISL_786965	Houston Methodist Hospital	Houston Methodist Hospital	S. Wesley Long et al
USA/TX-HMH-MCoV-15482/2020	EPI_ISL_786966	Houston Methodist Hospital	Houston Methodist Hospital	S. Wesley Long et al
USA/TX-HMH-MCoV-15483/2020	EPI_ISL_786967	Houston Methodist Hospital	Houston Methodist Hospital	S. Wesley Long et al
USA/TX-HMH-MCoV-15484/2020	EPI_ISL_786968	Houston Methodist Hospital	Houston Methodist Hospital	S. Wesley Long et al
USA/TX-HMH-MCoV-15485/2020	EPI_ISL_786969	Houston Methodist Hospital	Houston Methodist Hospital	S. Wesley Long et al
USA/TX-HMH-MCoV-15486/2020	EPI_ISL_786970	Houston Methodist Hospital	Houston Methodist Hospital	S. Wesley Long et al
USA/TX-HMH-MCoV-15487/2020	EPI_ISL_786971	Houston Methodist Hospital	Houston Methodist Hospital	S. Wesley Long et al
USA/TX-HMH-MCoV-15488/2020	EPI_ISL_786972	Houston Methodist Hospital	Houston Methodist Hospital	S. Wesley Long et al
USA/TX-HMH-MCoV-15489/2020	EPI_ISL_786973	Houston Methodist Hospital	Houston Methodist Hospital	S. Wesley Long et al
USA/TX-HMH-MCoV-15490/2020	EPI_ISL_786974	Houston Methodist Hospital	Houston Methodist Hospital	S. Wesley Long et al
USA/TX-HMH-MCoV-15491/2020	EPI_ISL_786975	Houston Methodist Hospital	Houston Methodist Hospital	S. Wesley Long et al
USA/TX-HMH-MCoV-15492/2020	EPI_ISL_786976	Houston Methodist Hospital	Houston Methodist Hospital	S. Wesley Long et al
USA/TX-HMH-MCoV-15493/2020	EPI_ISL_786977	Houston Methodist Hospital	Houston Methodist Hospital	S. Wesley Long et al
USA/TX-HMH-MCoV-15494/2020	EPI_ISL_786978	Houston Methodist Hospital	Houston Methodist Hospital	S. Wesley Long et al
USA/TX-HMH-MCoV-15495/2020	EPI_ISL_786979	Houston Methodist Hospital	Houston Methodist Hospital	S. Wesley Long et al
USA/TX-HMH-MCoV-15496/2020	EPI_ISL_786980	Houston Methodist Hospital	Houston Methodist Hospital	S. Wesley Long et al
USA/TX-HMH-MCoV-15497/2020	EPI_ISL_786981	Houston Methodist Hospital	Houston Methodist Hospital	S. Wesley Long et al
USA/TX-HMH-MCoV-15498/2020	EPI_ISL_786982	Houston Methodist Hospital	Houston Methodist Hospital	S. Wesley Long et al
USA/TX-HMH-MCoV-15499/2020	EPI_ISL_786983	Houston Methodist Hospital	Houston Methodist Hospital	S. Wesley Long et al
USA/TX-HMH-MCoV-15500/2020	EPI_ISL_786984	Houston Methodist Hospital	Houston Methodist Hospital	S. Wesley Long et al
USA/TX-HMH-MCoV-15501/2020	EPI_ISL_786985	Houston Methodist Hospital	Houston Methodist Hospital	S. Wesley Long et al
USA/TX-HMH-MCoV-15502/2020	EPI_ISL_786986	Houston Methodist Hospital	Houston Methodist Hospital	S. Wesley Long et al
USA/TX-HMH-MCoV-15503/2020	EPI_ISL_786987	Houston Methodist Hospital	Houston Methodist Hospital	S. Wesley Long et al
USA/TX-HMH-MCoV-15504/2020	EPI_ISL_786988	Houston Methodist Hospital	Houston Methodist Hospital	S. Wesley Long et al
USA/TX-HMH-MCoV-15505/2020	EPI_ISL_786989	Houston Methodist Hospital	Houston Methodist Hospital	S. Wesley Long et al
USA/TX-HMH-MCoV-15506/2020	EPI_ISL_786990	Houston Methodist Hospital	Houston Methodist Hospital	S. Wesley Long et al
USA/TX-HMH-MCoV-15507/2020	EPI_ISL_786991	Houston Methodist Hospital	Houston Methodist Hospital	S. Wesley Long et al
USA/TX-HMH-MCoV-15508/2020	EPI_ISL_786992	Houston Methodist Hospital	Houston Methodist Hospital	S. Wesley Long et al
USA/TX-HMH-MCoV-15509/2020	EPI_ISL_786993	Houston Methodist Hospital	Houston Methodist Hospital	S. Wesley Long et al
USA/TX-HMH-MCoV-15510/2020	EPI_ISL_786994	Houston Methodist Hospital	Houston Methodist Hospital	S. Wesley Long et al
USA/TX-HMH-MCoV-15511/2020	EPI_ISL_786995	Houston Methodist Hospital	Houston Methodist Hospital	S. Wesley Long et al
USA/TX-HMH-MCoV-15512/2020	EPI_ISL_786996	Houston Methodist Hospital	Houston Methodist Hospital	S. Wesley Long et al
USA/TX-HMH-MCoV-15513/2020	EPI_ISL_786997	Houston Methodist Hospital	Houston Methodist Hospital	S. Wesley Long et al
USA/TX-HMH-MCoV-15514/2020	EPI_ISL_786998	Houston Methodist Hospital	Houston Methodist Hospital	S. Wesley Long et al
USA/TX-HMH-MCoV-15515/2020	EPI_ISL_786999	Houston Methodist Hospital	Houston Methodist Hospital	S. Wesley Long et al
USA/TX-HMH-MCoV-15516/2020	EPI_ISL_787000	Houston Methodist Hospital	Houston Methodist Hospital	S. Wesley Long et al
USA/TX-HMH-MCoV-15517/2020	EPI_ISL_787001	Houston Methodist Hospital	Houston Methodist Hospital	S. Wesley Long et al
USA/TX-HMH-MCoV-15518/2020	EPI_ISL_787002	Houston Methodist Hospital	Houston Methodist Hospital	S. Wesley Long et al
USA/TX-HMH-MCoV-15519/2020	EPI_ISL_787003	Houston Methodist Hospital	Houston Methodist Hospital	S. Wesley Long et al
USA/TX-HMH-MCoV-15520/2020	EPI_ISL_787004	Houston Methodist Hospital	Houston Methodist Hospital	S. Wesley Long et al
USA/TX-HMH-MCoV-15521/2020	EPI_ISL_787005	Houston Methodist Hospital	Houston Methodist Hospital	S. Wesley Long et al
USA/TX-HMH-MCoV-15522/2020	EPI_ISL_787006	Houston Methodist Hospital	Houston Methodist Hospital	S. Wesley Long et al
USA/TX-HMH-MCoV-15523/2020	EPI_ISL_787007	Houston Methodist Hospital	Houston Methodist Hospital	S. Wesley Long et al
USA/TX-HMH-MCoV-15524/2020	EPI_ISL_787008	Houston Methodist Hospital	Houston Methodist Hospital	S. Wesley Long et al
USA/TX-HMH-MCoV-15525/2020	EPI_ISL_787009	Houston Methodist Hospital	Houston Methodist Hospital	S. Wesley Long et al
USA/TX-HMH-MCoV-15526/2020	EPI_ISL_787010	Houston Methodist Hospital	Houston Methodist Hospital	S. Wesley Long et al
USA/TX-HMH-MCoV-15527/2020	EPI_ISL_787011	Houston Methodist Hospital	Houston Methodist Hospital	S. Wesley Long et al
USA/TX-HMH-MCoV-15528/2020	EPI_ISL_787012	Houston Methodist Hospital	Houston Methodist Hospital	S. Wesley Long et al
USA/TX-HMH-MCoV-15529/2020	EPI_ISL_787013	Houston Methodist Hospital	Houston Methodist Hospital	S. Wesley Long et al
USA/TX-HMH-MCoV-15530/2020	EPI_ISL_787014	Houston Methodist Hospital	Houston Methodist Hospital	S. Wesley Long et al
USA/TX-HMH-MCoV-15531/2020	EPI_ISL_787015	Houston Methodist Hospital	Houston Methodist Hospital	S. Wesley Long et al
USA/TX-HMH-MCoV-15532/2020	EPI_ISL_787016	Houston Methodist Hospital	Houston Methodist Hospital	S. Wesley Long et al
USA/TX-HMH-MCoV-15533/2020	EPI_ISL_787017	Houston Methodist Hospital	Houston Methodist Hospital	S. Wesley Long et al
USA/TX-HMH-MCoV-15534/2020	EPI_ISL_787018	Houston Methodist Hospital	Houston Methodist Hospital	S. Wesley Long et al
USA/TX-HMH-MCoV-15535/2020	EPI_ISL_787019	Houston Methodist Hospital	Houston Methodist Hospital	S. Wesley Long et al
USA/TX-HMH-MCoV-15536/2020	EPI_ISL_787020	Houston Methodist Hospital	Houston Methodist Hospital	S. Wesley Long et al
USA/TX-HMH-MCoV-15537/2020	EPI_ISL_787021	Houston Methodist Hospital	Houston Methodist Hospital	S. Wesley Long et al
USA/TX-HMH-MCoV-15538/2020	EPI_ISL_787022	Houston Methodist Hospital	Houston Methodist Hospital	S. Wesley Long et al
USA/TX-HMH-MCoV-15539/2020	EPI_ISL_787023	Houston Methodist Hospital	Houston Methodist Hospital	S. Wesley Long et al
USA/TX-HMH-MCoV-15540/2020	EPI_ISL_787024	Houston Methodist Hospital	Houston Methodist Hospital	S. Wesley Long et al
USA/TX-HMH-MCoV-15541/2020	EPI_ISL_787025	Houston Methodist Hospital	Houston Methodist Hospital	S. Wesley Long et al
USA/TX-HMH-MCoV-15542/2020	EPI_ISL_787026	Houston Methodist Hospital	Houston Methodist Hospital	S. Wesley Long et al
USA/TX-HMH-MCoV-15543/2020	EPI_ISL_787027	Houston Methodist Hospital	Houston Methodist Hospital	S. Wesley Long et al
USA/TX-HMH-MCoV-15544/2020	EPI_ISL_787028	Houston Methodist Hospital	Houston Methodist Hospital	S. Wesley Long et al
USA/TX-HMH-MCoV-15545/2020	EPI_ISL_787029	Houston Methodist Hospital	Houston Methodist Hospital	S. Wesley Long et al
USA/TX-HMH-MCoV-15546/2020	EPI_ISL_787030	Houston Methodist Hospital	Houston Methodist Hospital	S. Wesley Long et al
USA/TX-HMH-MCoV-15547/2020	EPI_ISL_787031	Houston Methodist Hospital	Houston Methodist Hospital	S. Wesley Long et al
USA/TX-HMH-MCoV-15548/2020	EPI_ISL_787032	Houston Methodist Hospital	Houston Methodist Hospital	S. Wesley Long et al
USA/TX-HMH-MCoV-15549/2020	EPI_ISL_787033	Houston Methodist Hospital	Houston Methodist Hospital	S. Wesley Long et al
USA/TX-HMH-MCoV-15550/2020	EPI_ISL_787034	Houston Methodist Hospital	Houston Methodist Hospital	S. Wesley Long et al
USA/TX-HMH-MCoV-15551/2020	EPI_ISL_787035	Houston Methodist Hospital	Houston Methodist Hospital	S. Wesley Long et al
USA/TX-HMH-MCoV-15552/2020	EPI_ISL_787036	Houston Methodist Hospital	Houston Methodist Hospital	S. Wesley Long et al
USA/TX-HMH-MCoV-15553/2020	EPI_ISL_787037	Houston Methodist Hospital	Houston Methodist Hospital	S. Wesley Long et al
USA/TX-HMH-MCoV-15554/2020	EPI_ISL_787038	Houston Methodist Hospital	Houston Methodist Hospital	S. Wesley Long et al
USA/TX-HMH-MCoV-15555/2020	EPI_ISL_787039	Houston Methodist Hospital	Houston Methodist Hospital	S. Wesley Long et al
USA/TX-HMH-MCoV-15556/2020	EPI_ISL_787040	Houston Methodist Hospital	Houston Methodist Hospital	S. Wesley Long et al
USA/TX-HMH-MCoV-15557/2020	EPI_ISL_787041	Houston Methodist Hospital	Houston Methodist Hospital	S. Wesley Long et al
USA/TX-HMH-MCoV-15558/2020	EPI_ISL_787042	Houston Methodist Hospital	Houston Methodist Hospital	S. Wesley Long et al
USA/TX-HMH-MCoV-15559/2020	EPI_ISL_787043	Houston Methodist Hospital	Houston Methodist Hospital	S. Wesley Long et al
USA/TX-HMH-MCoV-15560/2020	EPI_ISL_787044	Houston Methodist Hospital	Houston Methodist Hospital	S. Wesley Long et al
USA/TX-HMH-MCoV-15561/2020	EPI_ISL_787045	Houston Methodist Hospital	Houston Methodist Hospital	S. Wesley Long et al
USA/TX-HMH-MCoV-15562/2020	EPI_ISL_787046	Houston Methodist Hospital	Houston Methodist Hospital	S. Wesley Long et al
USA/TX-HMH-MCoV-15563/2020	EPI_ISL_787047	Houston Methodist Hospital	Houston Methodist Hospital	S. Wesley Long et al
USA/TX-HMH-MCoV-15564/2020	EPI_ISL_787048	Houston Methodist Hospital	Houston Methodist Hospital	S. Wesley Long et al
USA/TX-HMH-MCoV-15565/2020	EPI_ISL_787049	Houston Methodist Hospital	Houston Methodist Hospital	S. Wesley Long et al
USA/TX-HMH-MCoV-15566/2020	EPI_ISL_787050	Houston Methodist Hospital	Houston Methodist Hospital	S. Wesley Long et al
USA/TX-HMH-MCoV-15567/2020	EPI_ISL_787051	Houston Methodist Hospital	Houston Methodist Hospital	S. Wesley Long et al
USA/TX-HMH-MCoV-15568/2020	EPI_ISL_787052	Houston Methodist Hospital	Houston Methodist Hospital	S. Wesley Long et al
USA/TX-HMH-MCoV-15569/2020	EPI_ISL_787053	Houston Methodist Hospital	Houston Methodist Hospital	S. Wesley Long et al
USA/TX-HMH-MCoV-15570/2020	EPI_ISL_787054	Houston Methodist Hospital	Houston Methodist Hospital	S. Wesley Long et al
USA/TX-HMH-MCoV-15571/2020	EPI_ISL_787055	Houston Methodist Hospital	Houston Methodist Hospital	S. Wesley Long et al
USA/TX-HMH-MCoV-15572/2020	EPI_ISL_787056	Houston Methodist Hospital	Houston Methodist Hospital	S. Wesley Long et al
USA/TX-HMH-MCoV-15573/2020	EPI_ISL_787057	Houston Methodist Hospital	Houston Methodist Hospital	S. Wesley Long et al
USA/TX-HMH-MCoV-15574/2020	EPI_ISL_787058	Houston Methodist Hospital	Houston Methodist Hospital	S. Wesley Long et al
USA/TX-HMH-MCoV-15575/2020	EPI_ISL_787059	Houston Methodist Hospital	Houston Methodist Hospital	S. Wesley Long et al
USA/TX-HMH-MCoV-15576/2020	EPI_ISL_787060	Houston Methodist Hospital	Houston Methodist Hospital	S. Wesley Long et al
USA/TX-HMH-MCoV-15577/2020	EPI_ISL_787061	Houston Methodist Hospital	Houston Methodist Hospital	S. Wesley Long et al
USA/TX-HMH-MCoV-15578/2020	EPI_ISL_787062	Houston Methodist Hospital	Houston Methodist Hospital	S. Wesley Long et al
USA/TX-HMH-MCoV-15579/2020	EPI_ISL_787063	Houston Methodist Hospital	Houston Methodist Hospital	S. Wesley Long et al
USA/TX-HMH-MCoV-15580/2020	EPI_ISL_787064	Houston Methodist Hospital	Houston Methodist Hospital	S. Wesley Long et al
USA/TX-HMH-MCoV-15581/2020	EPI_ISL_787065	Houston Methodist Hospital	Houston Methodist Hospital	S. Wesley Long et al
USA/TX-HMH-MCoV-15582/2020	EPI_ISL_787066	Houston Methodist Hospital	Houston Methodist Hospital	S. Wesley Long et al
USA/TX-HMH-MCoV-15583/2020	EPI_ISL_787067	Houston Methodist Hospital	Houston Methodist Hospital	S. Wesley Long et al
USA/TX-HMH-MCoV-15584/2020	EPI_ISL_787068	Houston Methodist Hospital	Houston Methodist Hospital	S. Wesley Long et al
USA/TX-HMH-MCoV-15585/2020	EPI_ISL_787069	Houston Methodist Hospital	Houston Methodist Hospital	S. Wesley Long et al
USA/TX-HMH-MCoV-15586/2020	EPI_ISL_787070	Houston Methodist Hospital	Houston Methodist Hospital	S. Wesley Long et al
USA/TX-HMH-MCoV-15587/2020	EPI_ISL_787071	Houston Methodist Hospital	Houston Methodist Hospital	S. Wesley Long et al
USA/TX-HMH-MCoV-15588/2020	EPI_ISL_787072	Houston Methodist Hospital	Houston Methodist Hospital	S. Wesley Long et al
USA/TX-HMH-MCoV-15589/2020	EPI_ISL_787073	Houston Methodist Hospital	Houston Methodist Hospital	S. Wesley Long et al
USA/TX-HMH-MCoV-15590/2020	EPI_ISL_787074	Houston Methodist Hospital	Houston Methodist Hospital	S. Wesley Long et al
USA/TX-HMH-MCoV-15591/2020	EPI_ISL_787075	Houston Methodist Hospital	Houston Methodist Hospital	S. Wesley Long et al
USA/TX-HMH-MCoV-15592/2020	EPI_ISL_787076	Houston Methodist Hospital	Houston Methodist Hospital	S. Wesley Long et al
USA/TX-HMH-MCoV-15593/2020	EPI_ISL_787077	Houston Methodist Hospital	Houston Methodist Hospital	S. Wesley Long et al
USA/TX-HMH-MCoV-15594/2020	EPI_ISL_787078	Houston Methodist Hospital	Houston Methodist Hospital	S. Wesley Long et al
USA/TX-HMH-MCoV-15595/2020	EPI_ISL_787079	Houston Methodist Hospital	Houston Methodist Hospital	S. Wesley Long et al
USA/TX-HMH-MCoV-15596/2020	EPI_ISL_787080	Houston Methodist Hospital	Houston Methodist Hospital	S. Wesley Long et al
USA/TX-HMH-MCoV-15597/2020	EPI_ISL_787081	Houston Methodist Hospital	Houston Methodist Hospital	S. Wesley Long et al
USA/TX-HMH-MCoV-15598/2020	EPI_ISL_787082	Houston Methodist Hospital	Houston Methodist Hospital	S. Wesley Long et al
USA/TX-HMH-MCoV-15599/2020	EPI_ISL_787083	Houston Methodist Hospital	Houston Methodist Hospital	S. Wesley Long et al
USA/TX-HMH-MCoV-15600/2020	EPI_ISL_787084	Houston Methodist Hospital	Houston Methodist Hospital	S. Wesley Long et al
USA/TX-HMH-MCoV-15601/2020	EPI_ISL_787085	Houston Methodist Hospital	Houston Methodist Hospital	S. Wesley Long et al
USA/TX-HMH-MCoV-15602/2020	EPI_ISL_787086	Houston Methodist Hospital	Houston Methodist Hospital	S. Wesley Long et al
USA/TX-HMH-MCoV-15603/2020	EPI_ISL_787087	Houston Methodist Hospital	Houston Methodist Hospital	S. Wesley Long et al
USA/TX-HMH-MCoV-15604/2020	EPI_ISL_787088	Houston Methodist Hospital	Houston Methodist Hospital	S. Wesley Long et al
USA/TX-HMH-MCoV-15605/2020	EPI_ISL_787089	Houston Methodist Hospital	Houston Methodist Hospital	S. Wesley Long et al
USA/TX-HMH-MCoV-15606/2020	EPI_ISL_787090	Houston Methodist Hospital	Houston Methodist Hospital	S. Wesley Long et al
USA/TX-HMH-MCoV-15607/2020	EPI_ISL_787091	Houston Methodist Hospital	Houston Methodist Hospital	S. Wesley Long et al
USA/TX-HMH-MCoV-15608/2020	EPI_ISL_787092	Houston Methodist Hospital	Houston Methodist Hospital	S. Wesley Long et al
USA/TX-HMH-MCoV-15609/2020	EPI_ISL_787093	Houston Methodist Hospital	Houston Methodist Hospital	S. Wesley Long et al
USA/TX-HMH-MCoV-15610/2020	EPI_ISL_787094	Houston Methodist Hospital	Houston Methodist Hospital	S. Wesley Long et al
USA/TX-HMH-MCoV-15611/2020	EPI_ISL_787095	Houston Methodist Hospital	Houston Methodist Hospital	S. Wesley Long et al
USA/TX-HMH-MCoV-15612/2020	EPI_ISL_787096	Houston Methodist Hospital	Houston Methodist Hospital	S. Wesley Long et al
USA/TX-HMH-MCoV-15613/2020	EPI_ISL_787097	Houston Methodist Hospital	Houston Methodist Hospital	S. Wesley Long et al
USA/TX-HMH-MCoV-15614/2020	EPI_ISL_785298	Houston Methodist Hospital	Houston Methodist Hospital	S. Wesley Long et al
USA/TX-HMH-MCoV-15615/2020	EPI_ISL_785299	Houston Methodist Hospital	Houston Methodist Hospital	S. Wesley Long et al
USA/TX-HMH-MCoV-15616/2020	EPI_ISL_785300	Houston Methodist Hospital	Houston Methodist Hospital	S. Wesley Long et al
USA/TX-HMH-MCoV-15617/2020	EPI_ISL_785301	Houston Methodist Hospital	Houston Methodist Hospital	S. Wesley Long et al
USA/TX-HMH-MCoV-15618/2020	EPI_ISL_785302	Houston Methodist Hospital	Houston Methodist Hospital	S. Wesley Long et al
USA/TX-HMH-MCoV-15619/2020	EPI_ISL_785303	Houston Methodist Hospital	Houston Methodist Hospital	S. Wesley Long et al
USA/TX-HMH-MCoV-15620/2020	EPI_ISL_785304	Houston Methodist Hospital	Houston Methodist Hospital	S. Wesley Long et al
USA/TX-HMH-MCoV-15621/2020	EPI_ISL_785305	Houston Methodist Hospital	Houston Methodist Hospital	S. Wesley Long et al
USA/TX-HMH-MCoV-15622/2020	EPI_ISL_785306	Houston Methodist Hospital	Houston Methodist Hospital	S. Wesley Long et al
USA/TX-HMH-MCoV-15623/2020	EPI_ISL_785307	Houston Methodist Hospital	Houston Methodist Hospital	S. Wesley Long et al
USA/TX-HMH-MCoV-15624/2020	EPI_ISL_785308	Houston Methodist Hospital	Houston Methodist Hospital	S. Wesley Long et al
USA/TX-HMH-MCoV-15625/2020	EPI_ISL_785309	Houston Methodist Hospital	Houston Methodist Hospital	S. Wesley Long et al
USA/TX-HMH-MCoV-15626/2020	EPI_ISL_785310	Houston Methodist Hospital	Houston Methodist Hospital	S. Wesley Long et al
USA/TX-HMH-MCoV-15627/2020	EPI_ISL_785311	Houston Methodist Hospital	Houston Methodist Hospital	S. Wesley Long et al
USA/TX-HMH-MCoV-15628/2020	EPI_ISL_785312	Houston Methodist Hospital	Houston Methodist Hospital	S. Wesley Long et al
USA/TX-HMH-MCoV-15629/2020	EPI_ISL_785313	Houston Methodist Hospital	Houston Methodist Hospital	S. Wesley Long et al
USA/TX-HMH-MCoV-15630/2020	EPI_ISL_785314	Houston Methodist Hospital	Houston Methodist Hospital	S. Wesley Long et al
USA/TX-HMH-MCoV-15631/2020	EPI_ISL_785315	Houston Methodist Hospital	Houston Methodist Hospital	S. Wesley Long et al
USA/TX-HMH-MCoV-15632/2020	EPI_ISL_785316	Houston Methodist Hospital	Houston Methodist Hospital	S. Wesley Long et al
USA/TX-HMH-MCoV-15633/2020	EPI_ISL_785317	Houston Methodist Hospital	Houston Methodist Hospital	S. Wesley Long et al
USA/TX-HMH-MCoV-15634/2020	EPI_ISL_785318	Houston Methodist Hospital	Houston Methodist Hospital	S. Wesley Long et al
USA/TX-HMH-MCoV-15635/2020	EPI_ISL_785319	Houston Methodist Hospital	Houston Methodist Hospital	S. Wesley Long et al
USA/TX-HMH-MCoV-15636/2020	EPI_ISL_785320	Houston Methodist Hospital	Houston Methodist Hospital	S. Wesley Long et al
USA/TX-HMH-MCoV-15637/2020	EPI_ISL_785321	Houston Methodist Hospital	Houston Methodist Hospital	S. Wesley Long et al
USA/TX-HMH-MCoV-15638/2020	EPI_ISL_785322	Houston Methodist Hospital	Houston Methodist Hospital	S. Wesley Long et al
USA/TX-HMH-MCoV-15639/2020	EPI_ISL_785323	Houston Methodist Hospital	Houston Methodist Hospital	S. Wesley Long et al
USA/TX-HMH-MCoV-15640/2020	EPI_ISL_785324	Houston Methodist Hospital	Houston Methodist Hospital	S. Wesley Long et al
USA/TX-HMH-MCoV-15641/2020	EPI_ISL_785325	Houston Methodist Hospital	Houston Methodist Hospital	S. Wesley Long et al
USA/TX-HMH-MCoV-15642/2020	EPI_ISL_785326	Houston Methodist Hospital	Houston Methodist Hospital	S. Wesley Long et al
USA/TX-HMH-MCoV-15643/2020	EPI_ISL_785327	Houston Methodist Hospital	Houston Methodist Hospital	S. Wesley Long et al
USA/TX-HMH-MCoV-15644/2020	EPI_ISL_785328	Houston Methodist Hospital	Houston Methodist Hospital	S. Wesley Long et al
USA/TX-HMH-MCoV-15645/2020	EPI_ISL_785329	Houston Methodist Hospital	Houston Methodist Hospital	S. Wesley Long et al
USA/TX-HMH-MCoV-15646/2020	EPI_ISL_785330	Houston Methodist Hospital	Houston Methodist Hospital	S. Wesley Long et al
USA/TX-HMH-MCoV-15647/2020	EPI_ISL_785331	Houston Methodist Hospital	Houston Methodist Hospital	S. Wesley Long et al
USA/TX-HMH-MCoV-15648/2020	EPI_ISL_785332	Houston Methodist Hospital	Houston Methodist Hospital	S. Wesley Long et al
USA/TX-HMH-MCoV-15649/2020	EPI_ISL_785333	Houston Methodist Hospital	Houston Methodist Hospital	S. Wesley Long et al
USA/TX-HMH-MCoV-15650/2020	EPI_ISL_785334	Houston Methodist Hospital	Houston Methodist Hospital	S. Wesley Long et al
USA/TX-HMH-MCoV-15651/2020	EPI_ISL_785335	Houston Methodist Hospital	Houston Methodist Hospital	S. Wesley Long et al
USA/TX-HMH-MCoV-15652/2020	EPI_ISL_785336	Houston Methodist Hospital	Houston Methodist Hospital	S. Wesley Long et al
USA/TX-HMH-MCoV-15653/2020	EPI_ISL_785337	Houston Methodist Hospital	Houston Methodist Hospital	S. Wesley Long et al
USA/TX-HMH-MCoV-15654/2020	EPI_ISL_785338	Houston Methodist Hospital	Houston Methodist Hospital	S. Wesley Long et al
USA/TX-HMH-MCoV-15655/2020	EPI_ISL_785339	Houston Methodist Hospital	Houston Methodist Hospital	S. Wesley Long et al
USA/TX-HMH-MCoV-15656/2020	EPI_ISL_785340	Houston Methodist Hospital	Houston Methodist Hospital	S. Wesley Long et al
USA/TX-HMH-MCoV-15657/2020	EPI_ISL_785341	Houston Methodist Hospital	Houston Methodist Hospital	S. Wesley Long et al
USA/TX-HMH-MCoV-15658/2020	EPI_ISL_785342	Houston Methodist Hospital	Houston Methodist Hospital	S. Wesley Long et al
USA/TX-HMH-MCoV-15659/2020	EPI_ISL_785343	Houston Methodist Hospital	Houston Methodist Hospital	S. Wesley Long et al
USA/TX-HMH-MCoV-15660/2020	EPI_ISL_785344	Houston Methodist Hospital	Houston Methodist Hospital	S. Wesley Long et al
USA/TX-HMH-MCoV-15661/2020	EPI_ISL_785345	Houston Methodist Hospital	Houston Methodist Hospital	S. Wesley Long et al
USA/TX-HMH-MCoV-15662/2020	EPI_ISL_785346	Houston Methodist Hospital	Houston Methodist Hospital	S. Wesley Long et al
USA/TX-HMH-MCoV-15663/2020	EPI_ISL_785347	Houston Methodist Hospital	Houston Methodist Hospital	S. Wesley Long et al
USA/TX-HMH-MCoV-15664/2020	EPI_ISL_785348	Houston Methodist Hospital	Houston Methodist Hospital	S. Wesley Long et al
USA/TX-HMH-MCoV-15665/2020	EPI_ISL_785349	Houston Methodist Hospital	Houston Methodist Hospital	S. Wesley Long et al
USA/TX-HMH-MCoV-15666/2020	EPI_ISL_785350	Houston Methodist Hospital	Houston Methodist Hospital	S. Wesley Long et al
USA/TX-HMH-MCoV-15667/2020	EPI_ISL_785351	Houston Methodist Hospital	Houston Methodist Hospital	S. Wesley Long et al
USA/TX-HMH-MCoV-15668/2020	EPI_ISL_785352	Houston Methodist Hospital	Houston Methodist Hospital	S. Wesley Long et al
USA/TX-HMH-MCoV-15669/2020	EPI_ISL_785353	Houston Methodist Hospital	Houston Methodist Hospital	S. Wesley Long et al
USA/TX-HMH-MCoV-15670/2020	EPI_ISL_785354	Houston Methodist Hospital	Houston Methodist Hospital	S. Wesley Long et al
USA/TX-HMH-MCoV-15671/2020	EPI_ISL_785355	Houston Methodist Hospital	Houston Methodist Hospital	S. Wesley Long et al
USA/TX-HMH-MCoV-15672/2020	EPI_ISL_785356	Houston Methodist Hospital	Houston Methodist Hospital	S. Wesley Long et al
USA/TX-HMH-MCoV-15673/2020	EPI_ISL_785357	Houston Methodist Hospital	Houston Methodist Hospital	S. Wesley Long et al
USA/TX-HMH-MCoV-15674/2020	EPI_ISL_785358	Houston Methodist Hospital	Houston Methodist Hospital	S. Wesley Long et al
USA/TX-HMH-MCoV-15675/2020	EPI_ISL_785359	Houston Methodist Hospital	Houston Methodist Hospital	S. Wesley Long et al
USA/TX-HMH-MCoV-15676/2020	EPI_ISL_785360	Houston Methodist Hospital	Houston Methodist Hospital	S. Wesley Long et al
USA/TX-HMH-MCoV-15677/2020	EPI_ISL_785361	Houston Methodist Hospital	Houston Methodist Hospital	S. Wesley Long et al
USA/TX-HMH-MCoV-15678/2020	EPI_ISL_785362	Houston Methodist Hospital	Houston Methodist Hospital	S. Wesley Long et al
USA/TX-HMH-MCoV-15679/2020	EPI_ISL_785363	Houston Methodist Hospital	Houston Methodist Hospital	S. Wesley Long et al
USA/TX-HMH-MCoV-15680/2020	EPI_ISL_785364	Houston Methodist Hospital	Houston Methodist Hospital	S. Wesley Long et al
USA/TX-HMH-MCoV-15681/2020	EPI_ISL_785365	Houston Methodist Hospital	Houston Methodist Hospital	S. Wesley Long et al
USA/TX-HMH-MCoV-15682/2020	EPI_ISL_785366	Houston Methodist Hospital	Houston Methodist Hospital	S. Wesley Long et al
USA/TX-HMH-MCoV-15683/2020	EPI_ISL_785367	Houston Methodist Hospital	Houston Methodist Hospital	S. Wesley Long et al
USA/TX-HMH-MCoV-15684/2020	EPI_ISL_785368	Houston Methodist Hospital	Houston Methodist Hospital	S. Wesley Long et al
USA/TX-HMH-MCoV-15685/2020	EPI_ISL_785369	Houston Methodist Hospital	Houston Methodist Hospital	S. Wesley Long et al
USA/TX-HMH-MCoV-15686/2020	EPI_ISL_785370	Houston Methodist Hospital	Houston Methodist Hospital	S. Wesley Long et al
USA/TX-HMH-MCoV-15687/2020	EPI_ISL_785371	Houston Methodist Hospital	Houston Methodist Hospital	S. Wesley Long et al
USA/TX-HMH-MCoV-15688/2020	EPI_ISL_785372	Houston Methodist Hospital	Houston Methodist Hospital	S. Wesley Long et al
USA/TX-HMH-MCoV-15689/2020	EPI_ISL_785373	Houston Methodist Hospital	Houston Methodist Hospital	S. Wesley Long et al
USA/TX-HMH-MCoV-15690/2020	EPI_ISL_785374	Houston Methodist Hospital	Houston Methodist Hospital	S. Wesley Long et al
USA/TX-HMH-MCoV-15691/2020	EPI_ISL_785375	Houston Methodist Hospital	Houston Methodist Hospital	S. Wesley Long et al
USA/TX-HMH-MCoV-15692/2020	EPI_ISL_785376	Houston Methodist Hospital	Houston Methodist Hospital	S. Wesley Long et al
USA/TX-HMH-MCoV-15693/2020	EPI_ISL_785377	Houston Methodist Hospital	Houston Methodist Hospital	S. Wesley Long et al
USA/TX-HMH-MCoV-15694/2020	EPI_ISL_785378	Houston Methodist Hospital	Houston Methodist Hospital	S. Wesley Long et al
USA/TX-HMH-MCoV-15695/2020	EPI_ISL_785379	Houston Methodist Hospital	Houston Methodist Hospital	S. Wesley Long et al
USA/TX-HMH-MCoV-15696/2020	EPI_ISL_785380	Houston Methodist Hospital	Houston Methodist Hospital	S. Wesley Long et al
USA/TX-HMH-MCoV-15697/2020	EPI_ISL_785381	Houston Methodist Hospital	Houston Methodist Hospital	S. Wesley Long et al
USA/TX-HMH-MCoV-15698/2020	EPI_ISL_785382	Houston Methodist Hospital	Houston Methodist Hospital	S. Wesley Long et al
USA/TX-HMH-MCoV-15699/2020	EPI_ISL_785383	Houston Methodist Hospital	Houston Methodist Hospital	S. Wesley Long et al
USA/TX-HMH-MCoV-15700/2020	EPI_ISL_785384	Houston Methodist Hospital	Houston Methodist Hospital	S. Wesley Long et al
USA/TX-HMH-MCoV-15701/2020	EPI_ISL_785385	Houston Methodist Hospital	Houston Methodist Hospital	S. Wesley Long et al
USA/TX-HMH-MCoV-15702/2020	EPI_ISL_785386	Houston Methodist Hospital	Houston Methodist Hospital	S. Wesley Long et al
USA/TX-HMH-MCoV-15703/2020	EPI_ISL_785387	Houston Methodist Hospital	Houston Methodist Hospital	S. Wesley Long et al
USA/TX-HMH-MCoV-15704/2020	EPI_ISL_785388	Houston Methodist Hospital	Houston Methodist Hospital	S. Wesley Long et al
USA/TX-HMH-MCoV-15705/2020	EPI_ISL_785389	Houston Methodist Hospital	Houston Methodist Hospital	S. Wesley Long et al
USA/TX-HMH-MCoV-15706/2020	EPI_ISL_785390	Houston Methodist Hospital	Houston Methodist Hospital	S. Wesley Long et al
USA/TX-HMH-MCoV-15707/2020	EPI_ISL_785391	Houston Methodist Hospital	Houston Methodist Hospital	S. Wesley Long et al
USA/TX-HMH-MCoV-15708/2020	EPI_ISL_785392	Houston Methodist Hospital	Houston Methodist Hospital	S. Wesley Long et al
USA/TX-HMH-MCoV-15709/2020	EPI_ISL_785393	Houston Methodist Hospital	Houston Methodist Hospital	S. Wesley Long et al
USA/TX-HMH-MCoV-15710/2020	EPI_ISL_785394	Houston Methodist Hospital	Houston Methodist Hospital	S. Wesley Long et al
USA/TX-HMH-MCoV-15711/2020	EPI_ISL_785395	Houston Methodist Hospital	Houston Methodist Hospital	S. Wesley Long et al
USA/TX-HMH-MCoV-15712/2020	EPI_ISL_785396	Houston Methodist Hospital	Houston Methodist Hospital	S. Wesley Long et al
USA/TX-HMH-MCoV-15713/2020	EPI_ISL_785397	Houston Methodist Hospital	Houston Methodist Hospital	S. Wesley Long et al
USA/TX-HMH-MCoV-15714/2020	EPI_ISL_785398	Houston Methodist Hospital	Houston Methodist Hospital	S. Wesley Long et al
USA/TX-HMH-MCoV-15715/2020	EPI_ISL_785399	Houston Methodist Hospital	Houston Methodist Hospital	S. Wesley Long et al
USA/TX-HMH-MCoV-15716/2020	EPI_ISL_785400	Houston Methodist Hospital	Houston Methodist Hospital	S. Wesley Long et al
USA/TX-HMH-MCoV-15717/2020	EPI_ISL_785401	Houston Methodist Hospital	Houston Methodist Hospital	S. Wesley Long et al
USA/TX-HMH-MCoV-15718/2020	EPI_ISL_785402	Houston Methodist Hospital	Houston Methodist Hospital	S. Wesley Long et al
USA/TX-HMH-MCoV-15719/2020	EPI_ISL_785403	Houston Methodist Hospital	Houston Methodist Hospital	S. Wesley Long et al
USA/TX-HMH-MCoV-15720/2020	EPI_ISL_785404	Houston Methodist Hospital	Houston Methodist Hospital	S. Wesley Long et al
USA/TX-HMH-MCoV-15721/2020	EPI_ISL_785405	Houston Methodist Hospital	Houston Methodist Hospital	S. Wesley Long et al
USA/TX-HMH-MCoV-15722/2020	EPI_ISL_785406	Houston Methodist Hospital	Houston Methodist Hospital	S. Wesley Long et al
USA/TX-HMH-MCoV-15723/2020	EPI_ISL_785407	Houston Methodist Hospital	Houston Methodist Hospital	S. Wesley Long et al
USA/TX-HMH-MCoV-15724/2020	EPI_ISL_785408	Houston Methodist Hospital	Houston Methodist Hospital	S. Wesley Long et al
USA/TX-HMH-MCoV-15725/2020	EPI_ISL_785409	Houston Methodist Hospital	Houston Methodist Hospital	S. Wesley Long et al
USA/TX-HMH-MCoV-15726/2020	EPI_ISL_785410	Houston Methodist Hospital	Houston Methodist Hospital	S. Wesley Long et al
USA/TX-HMH-MCoV-15727/2020	EPI_ISL_785411	Houston Methodist Hospital	Houston Methodist Hospital	S. Wesley Long et al
USA/TX-HMH-MCoV-15728/2020	EPI_ISL_785412	Houston Methodist Hospital	Houston Methodist Hospital	S. Wesley Long et al
USA/TX-HMH-MCoV-15729/2020	EPI_ISL_785413	Houston Methodist Hospital	Houston Methodist Hospital	S. Wesley Long et al
USA/TX-HMH-MCoV-15730/2020	EPI_ISL_785414	Houston Methodist Hospital	Houston Methodist Hospital	S. Wesley Long et al
USA/TX-HMH-MCoV-15731/2020	EPI_ISL_785415	Houston Methodist Hospital	Houston Methodist Hospital	S. Wesley Long et al
USA/TX-HMH-MCoV-15732/2020	EPI_ISL_785416	Houston Methodist Hospital	Houston Methodist Hospital	S. Wesley Long et al
USA/TX-HMH-MCoV-15733/2020	EPI_ISL_785417	Houston Methodist Hospital	Houston Methodist Hospital	S. Wesley Long et al
USA/TX-HMH-MCoV-15734/2020	EPI_ISL_785418	Houston Methodist Hospital	Houston Methodist Hospital	S. Wesley Long et al
USA/TX-HMH-MCoV-15735/2020	EPI_ISL_785419	Houston Methodist Hospital	Houston Methodist Hospital	S. Wesley Long et al
USA/TX-HMH-MCoV-15736/2020	EPI_ISL_785420	Houston Methodist Hospital	Houston Methodist Hospital	S. Wesley Long et al
USA/TX-HMH-MCoV-15737/2020	EPI_ISL_785421	Houston Methodist Hospital	Houston Methodist Hospital	S. Wesley Long et al
USA/TX-HMH-MCoV-15738/2020	EPI_ISL_785422	Houston Methodist Hospital	Houston Methodist Hospital	S. Wesley Long et al
USA/TX-HMH-MCoV-15739/2020	EPI_ISL_785423	Houston Methodist Hospital	Houston Methodist Hospital	S. Wesley Long et al
USA/TX-HMH-MCoV-15740/2020	EPI_ISL_785424	Houston Methodist Hospital	Houston Methodist Hospital	S. Wesley Long et al
USA/TX-HMH-MCoV-15741/2020	EPI_ISL_785425	Houston Methodist Hospital	Houston Methodist Hospital	S. Wesley Long et al
USA/TX-HMH-MCoV-15742/2020	EPI_ISL_785426	Houston Methodist Hospital	Houston Methodist Hospital	S. Wesley Long et al
USA/TX-HMH-MCoV-15743/2020	EPI_ISL_785427	Houston Methodist Hospital	Houston Methodist Hospital	S. Wesley Long et al
USA/TX-HMH-MCoV-15744/2020	EPI_ISL_785428	Houston Methodist Hospital	Houston Methodist Hospital	S. Wesley Long et al
USA/TX-HMH-MCoV-15745/2020	EPI_ISL_785429	Houston Methodist Hospital	Houston Methodist Hospital	S. Wesley Long et al
USA/TX-HMH-MCoV-15746/2020	EPI_ISL_785430	Houston Methodist Hospital	Houston Methodist Hospital	S. Wesley Long et al
USA/TX-HMH-MCoV-15747/2020	EPI_ISL_785431	Houston Methodist Hospital	Houston Methodist Hospital	S. Wesley Long et al
USA/TX-HMH-MCoV-15748/2020	EPI_ISL_785432	Houston Methodist Hospital	Houston Methodist Hospital	S. Wesley Long et al
USA/TX-HMH-MCoV-15749/2020	EPI_ISL_785433	Houston Methodist Hospital	Houston Methodist Hospital	S. Wesley Long et al
USA/TX-HMH-MCoV-15750/2020	EPI_ISL_785434	Houston Methodist Hospital	Houston Methodist Hospital	S. Wesley Long et al
USA/TX-HMH-MCoV-15751/2020	EPI_ISL_785435	Houston Methodist Hospital	Houston Methodist Hospital	S. Wesley Long et al
USA/TX-HMH-MCoV-15752/2020	EPI_ISL_785436	Houston Methodist Hospital	Houston Methodist Hospital	S. Wesley Long et al
USA/TX-HMH-MCoV-15753/2020	EPI_ISL_785437	Houston Methodist Hospital	Houston Methodist Hospital	S. Wesley Long et al
USA/TX-HMH-MCoV-15754/2020	EPI_ISL_785438	Houston Methodist Hospital	Houston Methodist Hospital	S. Wesley Long et al
USA/TX-HMH-MCoV-15755/2020	EPI_ISL_785439	Houston Methodist Hospital	Houston Methodist Hospital	S. Wesley Long et al
USA/TX-HMH-MCoV-15756/2020	EPI_ISL_785440	Houston Methodist Hospital	Houston Methodist Hospital	S. Wesley Long et al
USA/TX-HMH-MCoV-15757/2020	EPI_ISL_785441	Houston Methodist Hospital	Houston Methodist Hospital	S. Wesley Long et al
USA/TX-HMH-MCoV-15758/2020	EPI_ISL_785442	Houston Methodist Hospital	Houston Methodist Hospital	S. Wesley Long et al
USA/TX-HMH-MCoV-15759/2020	EPI_ISL_785443	Houston Methodist Hospital	Houston Methodist Hospital	S. Wesley Long et al
USA/TX-HMH-MCoV-15760/2020	EPI_ISL_785444	Houston Methodist Hospital	Houston Methodist Hospital	S. Wesley Long et al
USA/TX-HMH-MCoV-15761/2020	EPI_ISL_785445	Houston Methodist Hospital	Houston Methodist Hospital	S. Wesley Long et al
USA/TX-HMH-MCoV-15762/2020	EPI_ISL_785446	Houston Methodist Hospital	Houston Methodist Hospital	S. Wesley Long et al
USA/TX-HMH-MCoV-15763/2020	EPI_ISL_785447	Houston Methodist Hospital	Houston Methodist Hospital	S. Wesley Long et al
USA/TX-HMH-MCoV-15764/2020	EPI_ISL_785448	Houston Methodist Hospital	Houston Methodist Hospital	S. Wesley Long et al
USA/TX-HMH-MCoV-15765/2020	EPI_ISL_785449	Houston Methodist Hospital	Houston Methodist Hospital	S. Wesley Long et al
USA/TX-HMH-MCoV-15766/2020	EPI_ISL_785450	Houston Methodist Hospital	Houston Methodist Hospital	S. Wesley Long et al
USA/TX-HMH-MCoV-15767/2020	EPI_ISL_785451	Houston Methodist Hospital	Houston Methodist Hospital	S. Wesley Long et al
USA/TX-HMH-MCoV-15768/2020	EPI_ISL_785452	Houston Methodist Hospital	Houston Methodist Hospital	S. Wesley Long et al
USA/TX-HMH-MCoV-15769/2020	EPI_ISL_785453	Houston Methodist Hospital	Houston Methodist Hospital	S. Wesley Long et al
USA/TX-HMH-MCoV-15770/2020	EPI_ISL_785454	Houston Methodist Hospital	Houston Methodist Hospital	S. Wesley Long et al
USA/TX-HMH-MCoV-15771/2020	EPI_ISL_785455	Houston Methodist Hospital	Houston Methodist Hospital	S. Wesley Long et al
USA/TX-HMH-MCoV-15772/2020	EPI_ISL_785456	Houston Methodist Hospital	Houston Methodist Hospital	S. Wesley Long et al
USA/TX-HMH-MCoV-15773/2020	EPI_ISL_785457	Houston Methodist Hospital	Houston Methodist Hospital	S. Wesley Long et al
USA/TX-HMH-MCoV-15774/2020	EPI_ISL_785458	Houston Methodist Hospital	Houston Methodist Hospital	S. Wesley Long et al
USA/TX-HMH-MCoV-15775/2020	EPI_ISL_785459	Houston Methodist Hospital	Houston Methodist Hospital	S. Wesley Long et al
USA/TX-HMH-MCoV-15776/2020	EPI_ISL_785460	Houston Methodist Hospital	Houston Methodist Hospital	S. Wesley Long et al
USA/TX-HMH-MCoV-15777/2020	EPI_ISL_785461	Houston Methodist Hospital	Houston Methodist Hospital	S. Wesley Long et al
USA/TX-HMH-MCoV-15778/2020	EPI_ISL_785462	Houston Methodist Hospital	Houston Methodist Hospital	S. Wesley Long et al
USA/TX-HMH-MCoV-15779/2020	EPI_ISL_785463	Houston Methodist Hospital	Houston Methodist Hospital	S. Wesley Long et al
USA/TX-HMH-MCoV-15780/2020	EPI_ISL_785464	Houston Methodist Hospital	Houston Methodist Hospital	S. Wesley Long et al
USA/TX-HMH-MCoV-15781/2020	EPI_ISL_785465	Houston Methodist Hospital	Houston Methodist Hospital	S. Wesley Long et al
USA/TX-HMH-MCoV-15782/2020	EPI_ISL_785466	Houston Methodist Hospital	Houston Methodist Hospital	S. Wesley Long et al
USA/TX-HMH-MCoV-15783/2020	EPI_ISL_785467	Houston Methodist Hospital	Houston Methodist Hospital	S. Wesley Long et al
USA/TX-HMH-MCoV-15784/2020	EPI_ISL_785468	Houston Methodist Hospital	Houston Methodist Hospital	S. Wesley Long et al
USA/TX-HMH-MCoV-15785/2020	EPI_ISL_785469	Houston Methodist Hospital	Houston Methodist Hospital	S. Wesley Long et al
USA/TX-HMH-MCoV-15786/2020	EPI_ISL_785470	Houston Methodist Hospital	Houston Methodist Hospital	S. Wesley Long et al
USA/TX-HMH-MCoV-15787/2020	EPI_ISL_785471	Houston Methodist Hospital	Houston Methodist Hospital	S. Wesley Long et al
USA/TX-HMH-MCoV-15788/2020	EPI_ISL_785472	Houston Methodist Hospital	Houston Methodist Hospital	S. Wesley Long et al
USA/TX-HMH-MCoV-15789/2020	EPI_ISL_785473	Houston Methodist Hospital	Houston Methodist Hospital	S. Wesley Long et al
USA/TX-HMH-MCoV-15790/2020	EPI_ISL_785474	Houston Methodist Hospital	Houston Methodist Hospital	S. Wesley Long et al
USA/TX-HMH-MCoV-15791/2020	EPI_ISL_785475	Houston Methodist Hospital	Houston Methodist Hospital	S. Wesley Long et al
USA/TX-HMH-MCoV-15792/2020	EPI_ISL_785476	Houston Methodist Hospital	Houston Methodist Hospital	S. Wesley Long et al
USA/TX-HMH-MCoV-15793/2020	EPI_ISL_785477	Houston Methodist Hospital	Houston Methodist Hospital	S. Wesley Long et al
USA/TX-HMH-MCoV-15794/2020	EPI_ISL_785478	Houston Methodist Hospital	Houston Methodist Hospital	S. Wesley Long et al
USA/TX-HMH-MCoV-15795/2020	EPI_ISL_785479	Houston Methodist Hospital	Houston Methodist Hospital	S. Wesley Long et al
USA/TX-HMH-MCoV-15796/2020	EPI_ISL_785480	Houston Methodist Hospital	Houston Methodist Hospital	S. Wesley Long et al
USA/TX-HMH-MCoV-15797/2020	EPI_ISL_785481	Houston Methodist Hospital	Houston Methodist Hospital	S. Wesley Long et al
USA/TX-HMH-MCoV-15798/2020	EPI_ISL_785482	Houston Methodist Hospital	Houston Methodist Hospital	S. Wesley Long et al
USA/TX-HMH-MCoV-15799/2020	EPI_ISL_785483	Houston Methodist Hospital	Houston Methodist Hospital	S. Wesley Long et al
USA/TX-HMH-MCoV-15800/2020	EPI_ISL_785484	Houston Methodist Hospital	Houston Methodist Hospital	S. Wesley Long et al
USA/TX-HMH-MCoV-15801/2020	EPI_ISL_785485	Houston Methodist Hospital	Houston Methodist Hospital	S. Wesley Long et al
USA/TX-HMH-MCoV-15802/2020	EPI_ISL_785486	Houston Methodist Hospital	Houston Methodist Hospital	S. Wesley Long et al
USA/TX-HMH-MCoV-15803/2020	EPI_ISL_785487	Houston Methodist Hospital	Houston Methodist Hospital	S. Wesley Long et al
USA/TX-HMH-MCoV-15804/2020	EPI_ISL_785488	Houston Methodist Hospital	Houston Methodist Hospital	S. Wesley Long et al
USA/TX-HMH-MCoV-15805/2020	EPI_ISL_785489	Houston Methodist Hospital	Houston Methodist Hospital	S. Wesley Long et al
USA/TX-HMH-MCoV-15806/2020	EPI_ISL_785490	Houston Methodist Hospital	Houston Methodist Hospital	S. Wesley Long et al
USA/TX-HMH-MCoV-15807/2020	EPI_ISL_785491	Houston Methodist Hospital	Houston Methodist Hospital	S. Wesley Long et al
USA/TX-HMH-MCoV-15808/2020	EPI_ISL_785492	Houston Methodist Hospital	Houston Methodist Hospital	S. Wesley Long et al
USA/TX-HMH-MCoV-15809/2020	EPI_ISL_785493	Houston Methodist Hospital	Houston Methodist Hospital	S. Wesley Long et al
USA/TX-HMH-MCoV-15810/2020	EPI_ISL_785494	Houston Methodist Hospital	Houston Methodist Hospital	S. Wesley Long et al
USA/TX-HMH-MCoV-15811/2020	EPI_ISL_785495	Houston Methodist Hospital	Houston Methodist Hospital	S. Wesley Long et al
USA/TX-HMH-MCoV-15812/2020	EPI_ISL_785496	Houston Methodist Hospital	Houston Methodist Hospital	S. Wesley Long et al
USA/TX-HMH-MCoV-15813/2020	EPI_ISL_785497	Houston Methodist Hospital	Houston Methodist Hospital	S. Wesley Long et al
USA/TX-HMH-MCoV-15814/2020	EPI_ISL_785498	Houston Methodist Hospital	Houston Methodist Hospital	S. Wesley Long et al
USA/TX-HMH-MCoV-15815/2020	EPI_ISL_785499	Houston Methodist Hospital	Houston Methodist Hospital	S. Wesley Long et al
USA/TX-HMH-MCoV-15816/2020	EPI_ISL_785500	Houston Methodist Hospital	Houston Methodist Hospital	S. Wesley Long et al
USA/TX-HMH-MCoV-15817/2020	EPI_ISL_785501	Houston Methodist Hospital	Houston Methodist Hospital	S. Wesley Long et al
USA/TX-HMH-MCoV-15818/2020	EPI_ISL_785502	Houston Methodist Hospital	Houston Methodist Hospital	S. Wesley Long et al
USA/TX-HMH-MCoV-15819/2020	EPI_ISL_785503	Houston Methodist Hospital	Houston Methodist Hospital	S. Wesley Long et al
USA/TX-HMH-MCoV-15820/2020	EPI_ISL_785504	Houston Methodist Hospital	Houston Methodist Hospital	S. Wesley Long et al
USA/TX-HMH-MCoV-15821/2020	EPI_ISL_785505	Houston Methodist Hospital	Houston Methodist Hospital	S. Wesley Long et al
USA/TX-HMH-MCoV-15822/2020	EPI_ISL_785506	Houston Methodist Hospital	Houston Methodist Hospital	S. Wesley Long et al
USA/TX-HMH-MCoV-15823/2020	EPI_ISL_785507	Houston Methodist Hospital	Houston Methodist Hospital	S. Wesley Long et al
USA/TX-HMH-MCoV-15824/2020	EPI_ISL_785508	Houston Methodist Hospital	Houston Methodist Hospital	S. Wesley Long et al
USA/TX-HMH-MCoV-15825/2020	EPI_ISL_785509	Houston Methodist Hospital	Houston Methodist Hospital	S. Wesley Long et al
USA/TX-HMH-MCoV-15826/2020	EPI_ISL_785510	Houston Methodist Hospital	Houston Methodist Hospital	S. Wesley Long et al
USA/TX-HMH-MCoV-15827/2020	EPI_ISL_785511	Houston Methodist Hospital	Houston Methodist Hospital	S. Wesley Long et al
USA/TX-HMH-MCoV-15828/2020	EPI_ISL_785512	Houston Methodist Hospital	Houston Methodist Hospital	S. Wesley Long et al
USA/TX-HMH-MCoV-15829/2020	EPI_ISL_785513	Houston Methodist Hospital	Houston Methodist Hospital	S. Wesley Long et al
USA/TX-HMH-MCoV-15830/2020	EPI_ISL_785514	Houston Methodist Hospital	Houston Methodist Hospital	S. Wesley Long et al
USA/TX-HMH-MCoV-15831/2020	EPI_ISL_785515	Houston Methodist Hospital	Houston Methodist Hospital	S. Wesley Long et al
USA/TX-HMH-MCoV-15832/2020	EPI_ISL_785516	Houston Methodist Hospital	Houston Methodist Hospital	S. Wesley Long et al
USA/TX-HMH-MCoV-15833/2020	EPI_ISL_785517	Houston Methodist Hospital	Houston Methodist Hospital	S. Wesley Long et al
USA/TX-HMH-MCoV-15834/2020	EPI_ISL_785518	Houston Methodist Hospital	Houston Methodist Hospital	S. Wesley Long et al
USA/TX-HMH-MCoV-15835/2020	EPI_ISL_785519	Houston Methodist Hospital	Houston Methodist Hospital	S. Wesley Long et al
USA/TX-HMH-MCoV-15836/2020	EPI_ISL_785520	Houston Methodist Hospital	Houston Methodist Hospital	S. Wesley Long et al
USA/TX-HMH-MCoV-15837/2020	EPI_ISL_785521	Houston Methodist Hospital	Houston Methodist Hospital	S. Wesley Long et al
USA/TX-HMH-MCoV-15838/2020	EPI_ISL_785522	Houston Methodist Hospital	Houston Methodist Hospital	S. Wesley Long et al
USA/TX-HMH-MCoV-15839/2020	EPI_ISL_785523	Houston Methodist Hospital	Houston Methodist Hospital	S. Wesley Long et al
USA/TX-HMH-MCoV-15840/2020	EPI_ISL_785524	Houston Methodist Hospital	Houston Methodist Hospital	S. Wesley Long et al
USA/TX-HMH-MCoV-15841/2020	EPI_ISL_785525	Houston Methodist Hospital	Houston Methodist Hospital	S. Wesley Long et al
USA/TX-HMH-MCoV-15842/2020	EPI_ISL_785526	Houston Methodist Hospital	Houston Methodist Hospital	S. Wesley Long et al
USA/TX-HMH-MCoV-15843/2020	EPI_ISL_785527	Houston Methodist Hospital	Houston Methodist Hospital	S. Wesley Long et al
USA/TX-HMH-MCoV-15844/2020	EPI_ISL_785528	Houston Methodist Hospital	Houston Methodist Hospital	S. Wesley Long et al
USA/TX-HMH-MCoV-15845/2020	EPI_ISL_785529	Houston Methodist Hospital	Houston Methodist Hospital	S. Wesley Long et al
USA/TX-HMH-MCoV-15846/2020	EPI_ISL_785530	Houston Methodist Hospital	Houston Methodist Hospital	S. Wesley Long et al
USA/TX-HMH-MCoV-15847/2020	EPI_ISL_785531	Houston Methodist Hospital	Houston Methodist Hospital	S. Wesley Long et al
USA/TX-HMH-MCoV-15848/2020	EPI_ISL_785532	Houston Methodist Hospital	Houston Methodist Hospital	S. Wesley Long et al
USA/TX-HMH-MCoV-15849/2020	EPI_ISL_785533	Houston Methodist Hospital	Houston Methodist Hospital	S. Wesley Long et al
USA/TX-HMH-MCoV-15850/2020	EPI_ISL_785534	Houston Methodist Hospital	Houston Methodist Hospital	S. Wesley Long et al
USA/TX-HMH-MCoV-15851/2020	EPI_ISL_785535	Houston Methodist Hospital	Houston Methodist Hospital	S. Wesley Long et al
USA/TX-HMH-MCoV-15852/2020	EPI_ISL_785536	Houston Methodist Hospital	Houston Methodist Hospital	S. Wesley Long et al
USA/TX-HMH-MCoV-15853/2020	EPI_ISL_785537	Houston Methodist Hospital	Houston Methodist Hospital	S. Wesley Long et al
USA/TX-HMH-MCoV-15854/2020	EPI_ISL_785538	Houston Methodist Hospital	Houston Methodist Hospital	S. Wesley Long et al
USA/TX-HMH-MCoV-15855/2020	EPI_ISL_785539	Houston Methodist Hospital	Houston Methodist Hospital	S. Wesley Long et al
USA/TX-HMH-MCoV-15856/2020	EPI_ISL_785540	Houston Methodist Hospital	Houston Methodist Hospital	S. Wesley Long et al
USA/TX-HMH-MCoV-15857/2020	EPI_ISL_785541	Houston Methodist Hospital	Houston Methodist Hospital	S. Wesley Long et al
USA/TX-HMH-MCoV-15858/2020	EPI_ISL_785542	Houston Methodist Hospital	Houston Methodist Hospital	S. Wesley Long et al
USA/TX-HMH-MCoV-15859/2020	EPI_ISL_785543	Houston Methodist Hospital	Houston Methodist Hospital	S. Wesley Long et al
USA/TX-HMH-MCoV-15860/2020	EPI_ISL_785544	Houston Methodist Hospital	Houston Methodist Hospital	S. Wesley Long et al
USA/TX-HMH-MCoV-15861/2020	EPI_ISL_785545	Houston Methodist Hospital	Houston Methodist Hospital	S. Wesley Long et al
USA/TX-HMH-MCoV-15862/2020	EPI_ISL_785546	Houston Methodist Hospital	Houston Methodist Hospital	S. Wesley Long et al
USA/TX-HMH-MCoV-15863/2020	EPI_ISL_785547	Houston Methodist Hospital	Houston Methodist Hospital	S. Wesley Long et al
USA/TX-HMH-MCoV-15864/2020	EPI_ISL_785548	Houston Methodist Hospital	Houston Methodist Hospital	S. Wesley Long et al
USA/TX-HMH-MCoV-15865/2020	EPI_ISL_785549	Houston Methodist Hospital	Houston Methodist Hospital	S. Wesley Long et al
USA/TX-HMH-MCoV-15866/2020	EPI_ISL_785550	Houston Methodist Hospital	Houston Methodist Hospital	S. Wesley Long et al
USA/TX-HMH-MCoV-15867/2020	EPI_ISL_785551	Houston Methodist Hospital	Houston Methodist Hospital	S. Wesley Long et al
USA/TX-HMH-MCoV-15868/2020	EPI_ISL_785552	Houston Methodist Hospital	Houston Methodist Hospital	S. Wesley Long et al
USA/TX-HMH-MCoV-15869/2020	EPI_ISL_785553	Houston Methodist Hospital	Houston Methodist Hospital	S. Wesley Long et al
USA/TX-HMH-MCoV-15870/2020	EPI_ISL_785554	Houston Methodist Hospital	Houston Methodist Hospital	S. Wesley Long et al
USA/TX-HMH-MCoV-15871/2020	EPI_ISL_785555	Houston Methodist Hospital	Houston Methodist Hospital	S. Wesley Long et al
USA/TX-HMH-MCoV-15872/2020	EPI_ISL_785556	Houston Methodist Hospital	Houston Methodist Hospital	S. Wesley Long et al
USA/TX-HMH-MCoV-15873/2020	EPI_ISL_785557	Houston Methodist Hospital	Houston Methodist Hospital	S. Wesley Long et al
USA/TX-HMH-MCoV-15874/2020	EPI_ISL_785558	Houston Methodist Hospital	Houston Methodist Hospital	S. Wesley Long et al
USA/TX-HMH-MCoV-15875/2020	EPI_ISL_785559	Houston Methodist Hospital	Houston Methodist Hospital	S. Wesley Long et al
USA/TX-HMH-MCoV-15876/2020	EPI_ISL_785560	Houston Methodist Hospital	Houston Methodist Hospital	S. Wesley Long et al
USA/TX-HMH-MCoV-15877/2020	EPI_ISL_785561	Houston Methodist Hospital	Houston Methodist Hospital	S. Wesley Long et al
USA/TX-HMH-MCoV-15878/2020	EPI_ISL_785562	Houston Methodist Hospital	Houston Methodist Hospital	S. Wesley Long et al
USA/TX-HMH-MCoV-15879/2020	EPI_ISL_785563	Houston Methodist Hospital	Houston Methodist Hospital	S. Wesley Long et al
USA/TX-HMH-MCoV-15880/2020	EPI_ISL_785564	Houston Methodist Hospital	Houston Methodist Hospital	S. Wesley Long et al
USA/TX-HMH-MCoV-15881/2020	EPI_ISL_785565	Houston Methodist Hospital	Houston Methodist Hospital	S. Wesley Long et al
USA/TX-HMH-MCoV-15882/2020	EPI_ISL_785566	Houston Methodist Hospital	Houston Methodist Hospital	S. Wesley Long et al
USA/TX-HMH-MCoV-15883/2020	EPI_ISL_785567	Houston Methodist Hospital	Houston Methodist Hospital	S. Wesley Long et al
USA/TX-HMH-MCoV-15884/2020	EPI_ISL_785568	Houston Methodist Hospital	Houston Methodist Hospital	S. Wesley Long et al
USA/TX-HMH-MCoV-15885/2020	EPI_ISL_785569	Houston Methodist Hospital	Houston Methodist Hospital	S. Wesley Long et al
USA/TX-HMH-MCoV-15886/2020	EPI_ISL_785570	Houston Methodist Hospital	Houston Methodist Hospital	S. Wesley Long et al
USA/TX-HMH-MCoV-15887/2020	EPI_ISL_785571	Houston Methodist Hospital	Houston Methodist Hospital	S. Wesley Long et al
USA/TX-HMH-MCoV-15888/2020	EPI_ISL_785572	Houston Methodist Hospital	Houston Methodist Hospital	S. Wesley Long et al
USA/TX-HMH-MCoV-15889/2020	EPI_ISL_785573	Houston Methodist Hospital	Houston Methodist Hospital	S. Wesley Long et al
USA/TX-HMH-MCoV-15890/2020	EPI_ISL_785574	Houston Methodist Hospital	Houston Methodist Hospital	S. Wesley Long et al
USA/TX-HMH-MCoV-15891/2020	EPI_ISL_785575	Houston Methodist Hospital	Houston Methodist Hospital	S. Wesley Long et al
USA/TX-HMH-MCoV-15892/2020	EPI_ISL_785576	Houston Methodist Hospital	Houston Methodist Hospital	S. Wesley Long et al
USA/TX-HMH-MCoV-15893/2020	EPI_ISL_785577	Houston Methodist Hospital	Houston Methodist Hospital	S. Wesley Long et al
USA/TX-HMH-MCoV-15894/2020	EPI_ISL_785578	Houston Methodist Hospital	Houston Methodist Hospital	S. Wesley Long et al
USA/TX-HMH-MCoV-15895/2020	EPI_ISL_785579	Houston Methodist Hospital	Houston Methodist Hospital	S. Wesley Long et al
USA/TX-HMH-MCoV-15896/2020	EPI_ISL_785580	Houston Methodist Hospital	Houston Methodist Hospital	S. Wesley Long et al
USA/TX-HMH-MCoV-15897/2020	EPI_ISL_785581	Houston Methodist Hospital	Houston Methodist Hospital	S. Wesley Long et al
USA/TX-HMH-MCoV-15898/2020	EPI_ISL_785582	Houston Methodist Hospital	Houston Methodist Hospital	S. Wesley Long et al
USA/TX-HMH-MCoV-15899/2020	EPI_ISL_785583	Houston Methodist Hospital	Houston Methodist Hospital	S. Wesley Long et al
USA/TX-HMH-MCoV-15900/2020	EPI_ISL_785584	Houston Methodist Hospital	Houston Methodist Hospital	S. Wesley Long et al
USA/TX-HMH-MCoV-15901/2020	EPI_ISL_785585	Houston Methodist Hospital	Houston Methodist Hospital	S. Wesley Long et al
USA/TX-HMH-MCoV-15902/2020	EPI_ISL_785586	Houston Methodist Hospital	Houston Methodist Hospital	S. Wesley Long et al
USA/TX-HMH-MCoV-15903/2020	EPI_ISL_785587	Houston Methodist Hospital	Houston Methodist Hospital	S. Wesley Long et al
USA/TX-HMH-MCoV-15904/2020	EPI_ISL_785588	Houston Methodist Hospital	Houston Methodist Hospital	S. Wesley Long et al
USA/TX-HMH-MCoV-15905/2020	EPI_ISL_785589	Houston Methodist Hospital	Houston Methodist Hospital	S. Wesley Long et al
USA/TX-HMH-MCoV-15906/2020	EPI_ISL_785590	Houston Methodist Hospital	Houston Methodist Hospital	S. Wesley Long et al
USA/TX-HMH-MCoV-15907/2020	EPI_ISL_785591	Houston Methodist Hospital	Houston Methodist Hospital	S. Wesley Long et al
USA/TX-HMH-MCoV-15908/2020	EPI_ISL_785592	Houston Methodist Hospital	Houston Methodist Hospital	S. Wesley Long et al
USA/TX-HMH-MCoV-15909/2020	EPI_ISL_785593	Houston Methodist Hospital	Houston Methodist Hospital	S. Wesley Long et al
USA/TX-HMH-MCoV-15910/2020	EPI_ISL_785594	Houston Methodist Hospital	Houston Methodist Hospital	S. Wesley Long et al
USA/TX-HMH-MCoV-15911/2020	EPI_ISL_785595	Houston Methodist Hospital	Houston Methodist Hospital	S. Wesley Long et al
USA/TX-HMH-MCoV-15912/2020	EPI_ISL_785596	Houston Methodist Hospital	Houston Methodist Hospital	S. Wesley Long et al
USA/TX-HMH-MCoV-15913/2020	EPI_ISL_785597	Houston Methodist Hospital	Houston Methodist Hospital	S. Wesley Long et al
USA/TX-HMH-MCoV-15914/2020	EPI_ISL_785598	Houston Methodist Hospital	Houston Methodist Hospital	S. Wesley Long et al
USA/TX-HMH-MCoV-15915/2020	EPI_ISL_785599	Houston Methodist Hospital	Houston Methodist Hospital	S. Wesley Long et al
USA/TX-HMH-MCoV-15916/2020	EPI_ISL_785600	Houston Methodist Hospital	Houston Methodist Hospital	S. Wesley Long et al
USA/TX-HMH-MCoV-15917/2020	EPI_ISL_785601	Houston Methodist Hospital	Houston Methodist Hospital	S. Wesley Long et al
USA/TX-HMH-MCoV-15918/2020	EPI_ISL_785602	Houston Methodist Hospital	Houston Methodist Hospital	S. Wesley Long et al
USA/TX-HMH-MCoV-15919/2020	EPI_ISL_785603	Houston Methodist Hospital	Houston Methodist Hospital	S. Wesley Long et al
USA/TX-HMH-MCoV-15920/2020	EPI_ISL_785604	Houston Methodist Hospital	Houston Methodist Hospital	S. Wesley Long et al
USA/TX-HMH-MCoV-15921/2020	EPI_ISL_785605	Houston Methodist Hospital	Houston Methodist Hospital	S. Wesley Long et al
USA/TX-HMH-MCoV-15922/2020	EPI_ISL_785606	Houston Methodist Hospital	Houston Methodist Hospital	S. Wesley Long et al
USA/TX-HMH-MCoV-15923/2020	EPI_ISL_785607	Houston Methodist Hospital	Houston Methodist Hospital	S. Wesley Long et al
USA/TX-HMH-MCoV-15924/2020	EPI_ISL_785608	Houston Methodist Hospital	Houston Methodist Hospital	S. Wesley Long et al
USA/TX-HMH-MCoV-15925/2020	EPI_ISL_785609	Houston Methodist Hospital	Houston Methodist Hospital	S. Wesley Long et al
USA/TX-HMH-MCoV-15926/2020	EPI_ISL_785610	Houston Methodist Hospital	Houston Methodist Hospital	S. Wesley Long et al
USA/TX-HMH-MCoV-15927/2020	EPI_ISL_785611	Houston Methodist Hospital	Houston Methodist Hospital	S. Wesley Long et al
USA/TX-HMH-MCoV-15928/2020	EPI_ISL_785612	Houston Methodist Hospital	Houston Methodist Hospital	S. Wesley Long et al
USA/TX-HMH-MCoV-15929/2020	EPI_ISL_785613	Houston Methodist Hospital	Houston Methodist Hospital	S. Wesley Long et al
USA/TX-HMH-MCoV-15930/2020	EPI_ISL_785614	Houston Methodist Hospital	Houston Methodist Hospital	S. Wesley Long et al
USA/TX-HMH-MCoV-15931/2020	EPI_ISL_785615	Houston Methodist Hospital	Houston Methodist Hospital	S. Wesley Long et al
USA/TX-HMH-MCoV-15932/2020	EPI_ISL_785616	Houston Methodist Hospital	Houston Methodist Hospital	S. Wesley Long et al
USA/TX-HMH-MCoV-15933/2020	EPI_ISL_785617	Houston Methodist Hospital	Houston Methodist Hospital	S. Wesley Long et al
USA/TX-HMH-MCoV-15934/2020	EPI_ISL_785618	Houston Methodist Hospital	Houston Methodist Hospital	S. Wesley Long et al
USA/TX-HMH-MCoV-15935/2020	EPI_ISL_785619	Houston Methodist Hospital	Houston Methodist Hospital	S. Wesley Long et al
USA/TX-HMH-MCoV-15936/2020	EPI_ISL_785620	Houston Methodist Hospital	Houston Methodist Hospital	S. Wesley Long et al
USA/TX-HMH-MCoV-15937/2020	EPI_ISL_785621	Houston Methodist Hospital	Houston Methodist Hospital	S. Wesley Long et al
USA/TX-HMH-MCoV-15938/2020	EPI_ISL_785622	Houston Methodist Hospital	Houston Methodist Hospital	S. Wesley Long et al
USA/TX-HMH-MCoV-15939/2020	EPI_ISL_785623	Houston Methodist Hospital	Houston Methodist Hospital	S. Wesley Long et al
USA/TX-HMH-MCoV-15940/2020	EPI_ISL_785624	Houston Methodist Hospital	Houston Methodist Hospital	S. Wesley Long et al
USA/TX-HMH-MCoV-15941/2020	EPI_ISL_785625	Houston Methodist Hospital	Houston Methodist Hospital	S. Wesley Long et al
USA/TX-HMH-MCoV-15942/2020	EPI_ISL_785626	Houston Methodist Hospital	Houston Methodist Hospital	S. Wesley Long et al
USA/TX-HMH-MCoV-15943/2020	EPI_ISL_785627	Houston Methodist Hospital	Houston Methodist Hospital	S. Wesley Long et al
USA/TX-HMH-MCoV-15944/2020	EPI_ISL_785628	Houston Methodist Hospital	Houston Methodist Hospital	S. Wesley Long et al
USA/TX-HMH-MCoV-15945/2020	EPI_ISL_785629	Houston Methodist Hospital	Houston Methodist Hospital	S. Wesley Long et al
USA/TX-HMH-MCoV-15946/2020	EPI_ISL_785630	Houston Methodist Hospital	Houston Methodist Hospital	S. Wesley Long et al
USA/TX-HMH-MCoV-15947/2020	EPI_ISL_785631	Houston Methodist Hospital	Houston Methodist Hospital	S. Wesley Long et al
USA/TX-HMH-MCoV-15948/2020	EPI_ISL_785632	Houston Methodist Hospital	Houston Methodist Hospital	S. Wesley Long et al
USA/TX-HMH-MCoV-15949/2020	EPI_ISL_785633	Houston Methodist Hospital	Houston Methodist Hospital	S. Wesley Long et al
USA/TX-HMH-MCoV-15950/2020	EPI_ISL_785634	Houston Methodist Hospital	Houston Methodist Hospital	S. Wesley Long et al
USA/TX-HMH-MCoV-15951/2020	EPI_ISL_785635	Houston Methodist Hospital	Houston Methodist Hospital	S. Wesley Long et al
USA/TX-HMH-MCoV-15952/2020	EPI_ISL_785636	Houston Methodist Hospital	Houston Methodist Hospital	S. Wesley Long et al
USA/TX-HMH-MCoV-15953/2020	EPI_ISL_785637	Houston Methodist Hospital	Houston Methodist Hospital	S. Wesley Long et al
USA/TX-HMH-MCoV-15954/2020	EPI_ISL_785638	Houston Methodist Hospital	Houston Methodist Hospital	S. Wesley Long et al
USA/TX-HMH-MCoV-15955/2020	EPI_ISL_785639	Houston Methodist Hospital	Houston Methodist Hospital	S. Wesley Long et al
USA/TX-HMH-MCoV-15956/2020	EPI_ISL_785640	Houston Methodist Hospital	Houston Methodist Hospital	S. Wesley Long et al
USA/TX-HMH-MCoV-15957/2020	EPI_ISL_785641	Houston Methodist Hospital	Houston Methodist Hospital	S. Wesley Long et al
USA/TX-HMH-MCoV-15958/2020	EPI_ISL_785642	Houston Methodist Hospital	Houston Methodist Hospital	S. Wesley Long et al
USA/TX-HMH-MCoV-15959/2020	EPI_ISL_785643	Houston Methodist Hospital	Houston Methodist Hospital	S. Wesley Long et al
USA/TX-HMH-MCoV-15960/2020	EPI_ISL_785644	Houston Methodist Hospital	Houston Methodist Hospital	S. Wesley Long et al
USA/TX-HMH-MCoV-15961/2020	EPI_ISL_785645	Houston Methodist Hospital	Houston Methodist Hospital	S. Wesley Long et al
USA/TX-HMH-MCoV-15962/2020	EPI_ISL_785646	Houston Methodist Hospital	Houston Methodist Hospital	S. Wesley Long et al
USA/TX-HMH-MCoV-15963/2020	EPI_ISL_785647	Houston Methodist Hospital	Houston Methodist Hospital	S. Wesley Long et al
USA/TX-HMH-MCoV-15964/2020	EPI_ISL_785648	Houston Methodist Hospital	Houston Methodist Hospital	S. Wesley Long et al
USA/TX-HMH-MCoV-15965/2020	EPI_ISL_785649	Houston Methodist Hospital	Houston Methodist Hospital	S. Wesley Long et al
USA/TX-HMH-MCoV-15966/2020	EPI_ISL_785650	Houston Methodist Hospital	Houston Methodist Hospital	S. Wesley Long et al
USA/TX-HMH-MCoV-15967/2020	EPI_ISL_785651	Houston Methodist Hospital	Houston Methodist Hospital	S. Wesley Long et al
USA/TX-HMH-MCoV-15968/2020	EPI_ISL_785652	Houston Methodist Hospital	Houston Methodist Hospital	S. Wesley Long et al
USA/TX-HMH-MCoV-15969/2020	EPI_ISL_785653	Houston Methodist Hospital	Houston Methodist Hospital	S. Wesley Long et al
USA/TX-HMH-MCoV-15970/2020	EPI_ISL_785654	Houston Methodist Hospital	Houston Methodist Hospital	S. Wesley Long et al
USA/TX-HMH-MCoV-15971/2020	EPI_ISL_785655	Houston Methodist Hospital	Houston Methodist Hospital	S. Wesley Long et al
USA/TX-HMH-MCoV-15972/2020	EPI_ISL_785656	Houston Methodist Hospital	Houston Methodist Hospital	S. Wesley Long et al
USA/TX-HMH-MCoV-15973/2020	EPI_ISL_785657	Houston Methodist Hospital	Houston Methodist Hospital	S. Wesley Long et al
USA/TX-HMH-MCoV-15974/2020	EPI_ISL_785658	Houston Methodist Hospital	Houston Methodist Hospital	S. Wesley Long et al
USA/TX-HMH-MCoV-15975/2020	EPI_ISL_785659	Houston Methodist Hospital	Houston Methodist Hospital	S. Wesley Long et al
USA/TX-HMH-MCoV-15976/2020	EPI_ISL_785660	Houston Methodist Hospital	Houston Methodist Hospital	S. Wesley Long et al
USA/TX-HMH-MCoV-15977/2020	EPI_ISL_785661	Houston Methodist Hospital	Houston Methodist Hospital	S. Wesley Long et al
USA/TX-HMH-MCoV-15978/2020	EPI_ISL_785662	Houston Methodist Hospital	Houston Methodist Hospital	S. Wesley Long et al
USA/TX-HMH-MCoV-15979/2020	EPI_ISL_785663	Houston Methodist Hospital	Houston Methodist Hospital	S. Wesley Long et al
USA/TX-HMH-MCoV-15980/2020	EPI_ISL_785664	Houston Methodist Hospital	Houston Methodist Hospital	S. Wesley Long et al
USA/TX-HMH-MCoV-15981/2020	EPI_ISL_785665	Houston Methodist Hospital	Houston Methodist Hospital	S. Wesley Long et al
USA/TX-HMH-MCoV-15982/2020	EPI_ISL_785666	Houston Methodist Hospital	Houston Methodist Hospital	S. Wesley Long et al
USA/TX-HMH-MCoV-15983/2020	EPI_ISL_785667	Houston Methodist Hospital	Houston Methodist Hospital	S. Wesley Long et al
USA/TX-HMH-MCoV-15984/2020	EPI_ISL_785668	Houston Methodist Hospital	Houston Methodist Hospital	S. Wesley Long et al
USA/TX-HMH-MCoV-15985/2020	EPI_ISL_785669	Houston Methodist Hospital	Houston Methodist Hospital	S. Wesley Long et al
USA/TX-HMH-MCoV-15986/2020	EPI_ISL_785670	Houston Methodist Hospital	Houston Methodist Hospital	S. Wesley Long et al
USA/TX-HMH-MCoV-15987/2020	EPI_ISL_785671	Houston Methodist Hospital	Houston Methodist Hospital	S. Wesley Long et al
USA/TX-HMH-MCoV-15988/2020	EPI_ISL_785672	Houston Methodist Hospital	Houston Methodist Hospital	S. Wesley Long et al
USA/TX-HMH-MCoV-15989/2020	EPI_ISL_785673	Houston Methodist Hospital	Houston Methodist Hospital	S. Wesley Long et al
USA/TX-HMH-MCoV-15990/2020	EPI_ISL_785674	Houston Methodist Hospital	Houston Methodist Hospital	S. Wesley Long et al
USA/TX-HMH-MCoV-15991/2020	EPI_ISL_785675	Houston Methodist Hospital	Houston Methodist Hospital	S. Wesley Long et al
USA/TX-HMH-MCoV-15992/2020	EPI_ISL_785676	Houston Methodist Hospital	Houston Methodist Hospital	S. Wesley Long et al
USA/TX-HMH-MCoV-15993/2020	EPI_ISL_785677	Houston Methodist Hospital	Houston Methodist Hospital	S. Wesley Long et al
USA/TX-HMH-MCoV-15994/2020	EPI_ISL_785678	Houston Methodist Hospital	Houston Methodist Hospital	S. Wesley Long et al
USA/TX-HMH-MCoV-15995/2020	EPI_ISL_785679	Houston Methodist Hospital	Houston Methodist Hospital	S. Wesley Long et al
USA/TX-HMH-MCoV-15996/2020	EPI_ISL_785680	Houston Methodist Hospital	Houston Methodist Hospital	S. Wesley Long et al
USA/TX-HMH-MCoV-15997/2020	EPI_ISL_785681	Houston Methodist Hospital	Houston Methodist Hospital	S. Wesley Long et al
USA/TX-HMH-MCoV-15998/2020	EPI_ISL_785682	Houston Methodist Hospital	Houston Methodist Hospital	S. Wesley Long et al
USA/TX-HMH-MCoV-15999/2020	EPI_ISL_785683	Houston Methodist Hospital	Houston Methodist Hospital	S. Wesley Long et al
USA/TX-HMH-MCoV-16000/2020	EPI_ISL_785684	Houston Methodist Hospital	Houston Methodist Hospital	S. Wesley Long et al
USA/TX-HMH-MCoV-16001/2020	EPI_ISL_785685	Houston Methodist Hospital	Houston Methodist Hospital	S. Wesley Long et al
USA/TX-HMH-MCoV-16002/2020	EPI_ISL_785686	Houston Methodist Hospital	Houston Methodist Hospital	S. Wesley Long et al
USA/TX-HMH-MCoV-16003/2020	EPI_ISL_785687	Houston Methodist Hospital	Houston Methodist Hospital	S. Wesley Long et al
USA/TX-HMH-MCoV-16004/2020	EPI_ISL_785688	Houston Methodist Hospital	Houston Methodist Hospital	S. Wesley Long et al
USA/TX-HMH-MCoV-16005/2020	EPI_ISL_785689	Houston Methodist Hospital	Houston Methodist Hospital	S. Wesley Long et al
USA/TX-HMH-MCoV-16006/2020	EPI_ISL_785690	Houston Methodist Hospital	Houston Methodist Hospital	S. Wesley Long et al
USA/TX-HMH-MCoV-16007/2020	EPI_ISL_785691	Houston Methodist Hospital	Houston Methodist Hospital	S. Wesley Long et al
USA/TX-HMH-MCoV-16008/2020	EPI_ISL_785692	Houston Methodist Hospital	Houston Methodist Hospital	S. Wesley Long et al
USA/TX-HMH-MCoV-16009/2020	EPI_ISL_785693	Houston Methodist Hospital	Houston Methodist Hospital	S. Wesley Long et al
USA/TX-HMH-MCoV-16010/2020	EPI_ISL_785694	Houston Methodist Hospital	Houston Methodist Hospital	S. Wesley Long et al
USA/TX-HMH-MCoV-16011/2020	EPI_ISL_785695	Houston Methodist Hospital	Houston Methodist Hospital	S. Wesley Long et al
USA/TX-HMH-MCoV-16012/2020	EPI_ISL_785696	Houston Methodist Hospital	Houston Methodist Hospital	S. Wesley Long et al
USA/TX-HMH-MCoV-16013/2020	EPI_ISL_785697	Houston Methodist Hospital	Houston Methodist Hospital	S. Wesley Long et al
USA/TX-HMH-MCoV-16014/2020	EPI_ISL_785698	Houston Methodist Hospital	Houston Methodist Hospital	S. Wesley Long et al
USA/TX-HMH-MCoV-16015/2020	EPI_ISL_785699	Houston Methodist Hospital	Houston Methodist Hospital	S. Wesley Long et al
USA/TX-HMH-MCoV-16016/2020	EPI_ISL_785700	Houston Methodist Hospital	Houston Methodist Hospital	S. Wesley Long et al
USA/TX-HMH-MCoV-16017/2020	EPI_ISL_785701	Houston Methodist Hospital	Houston Methodist Hospital	S. Wesley Long et al
USA/TX-HMH-MCoV-16018/2020	EPI_ISL_785702	Houston Methodist Hospital	Houston Methodist Hospital	S. Wesley Long et al
USA/TX-HMH-MCoV-16019/2020	EPI_ISL_785703	Houston Methodist Hospital	Houston Methodist Hospital	S. Wesley Long et al
USA/TX-HMH-MCoV-16020/2020	EPI_ISL_785704	Houston Methodist Hospital	Houston Methodist Hospital	S. Wesley Long et al
USA/TX-HMH-MCoV-16021/2020	EPI_ISL_785705	Houston Methodist Hospital	Houston Methodist Hospital	S. Wesley Long et al
USA/TX-HMH-MCoV-16022/2020	EPI_ISL_785706	Houston Methodist Hospital	Houston Methodist Hospital	S. Wesley Long et al
USA/TX-HMH-MCoV-16023/2020	EPI_ISL_785707	Houston Methodist Hospital	Houston Methodist Hospital	S. Wesley Long et al
USA/TX-HMH-MCoV-16024/2020	EPI_ISL_785708	Houston Methodist Hospital	Houston Methodist Hospital	S. Wesley Long et al
USA/TX-HMH-MCoV-16025/2020	EPI_ISL_785709	Houston Methodist Hospital	Houston Methodist Hospital	S. Wesley Long et al
USA/TX-HMH-MCoV-16026/2020	EPI_ISL_785710	Houston Methodist Hospital	Houston Methodist Hospital	S. Wesley Long et al
USA/TX-HMH-MCoV-16027/2020	EPI_ISL_785711	Houston Methodist Hospital	Houston Methodist Hospital	S. Wesley Long et al
USA/TX-HMH-MCoV-16028/2020	EPI_ISL_785712	Houston Methodist Hospital	Houston Methodist Hospital	S. Wesley Long et al
USA/TX-HMH-MCoV-16029/2020	EPI_ISL_785713	Houston Methodist Hospital	Houston Methodist Hospital	S. Wesley Long et al
USA/TX-HMH-MCoV-16030/2020	EPI_ISL_785714	Houston Methodist Hospital	Houston Methodist Hospital	S. Wesley Long et al
USA/TX-HMH-MCoV-16031/2020	EPI_ISL_785715	Houston Methodist Hospital	Houston Methodist Hospital	S. Wesley Long et al
USA/TX-HMH-MCoV-16032/2020	EPI_ISL_785716	Houston Methodist Hospital	Houston Methodist Hospital	S. Wesley Long et al
USA/TX-HMH-MCoV-16033/2020	EPI_ISL_785717	Houston Methodist Hospital	Houston Methodist Hospital	S. Wesley Long et al
USA/TX-HMH-MCoV-16034/2020	EPI_ISL_785718	Houston Methodist Hospital	Houston Methodist Hospital	S. Wesley Long et al
USA/TX-HMH-MCoV-16035/2020	EPI_ISL_785719	Houston Methodist Hospital	Houston Methodist Hospital	S. Wesley Long et al
USA/TX-HMH-MCoV-16036/2020	EPI_ISL_785720	Houston Methodist Hospital	Houston Methodist Hospital	S. Wesley Long et al
USA/TX-HMH-MCoV-16037/2020	EPI_ISL_785721	Houston Methodist Hospital	Houston Methodist Hospital	S. Wesley Long et al
USA/TX-HMH-MCoV-16038/2020	EPI_ISL_785722	Houston Methodist Hospital	Houston Methodist Hospital	S. Wesley Long et al
USA/TX-HMH-MCoV-16039/2020	EPI_ISL_785723	Houston Methodist Hospital	Houston Methodist Hospital	S. Wesley Long et al
USA/TX-HMH-MCoV-16040/2020	EPI_ISL_785724	Houston Methodist Hospital	Houston Methodist Hospital	S. Wesley Long et al
USA/TX-HMH-MCoV-16041/2020	EPI_ISL_785725	Houston Methodist Hospital	Houston Methodist Hospital	S. Wesley Long et al
USA/TX-HMH-MCoV-16042/2020	EPI_ISL_785726	Houston Methodist Hospital	Houston Methodist Hospital	S. Wesley Long et al
USA/TX-HMH-MCoV-16043/2020	EPI_ISL_785727	Houston Methodist Hospital	Houston Methodist Hospital	S. Wesley Long et al
USA/TX-HMH-MCoV-16044/2020	EPI_ISL_785728	Houston Methodist Hospital	Houston Methodist Hospital	S. Wesley Long et al
USA/TX-HMH-MCoV-16045/2020	EPI_ISL_785729	Houston Methodist Hospital	Houston Methodist Hospital	S. Wesley Long et al
USA/TX-HMH-MCoV-16046/2020	EPI_ISL_785730	Houston Methodist Hospital	Houston Methodist Hospital	S. Wesley Long et al
USA/TX-HMH-MCoV-16047/2020	EPI_ISL_785731	Houston Methodist Hospital	Houston Methodist Hospital	S. Wesley Long et al
USA/TX-HMH-MCoV-16048/2020	EPI_ISL_785732	Houston Methodist Hospital	Houston Methodist Hospital	S. Wesley Long et al
USA/TX-HMH-MCoV-16049/2020	EPI_ISL_785733	Houston Methodist Hospital	Houston Methodist Hospital	S. Wesley Long et al
USA/TX-HMH-MCoV-16050/2020	EPI_ISL_785734	Houston Methodist Hospital	Houston Methodist Hospital	S. Wesley Long et al
USA/TX-HMH-MCoV-16051/2020	EPI_ISL_785735	Houston Methodist Hospital	Houston Methodist Hospital	S. Wesley Long et al
USA/TX-HMH-MCoV-16052/2020	EPI_ISL_785736	Houston Methodist Hospital	Houston Methodist Hospital	S. Wesley Long et al
USA/TX-HMH-MCoV-16053/2020	EPI_ISL_785737	Houston Methodist Hospital	Houston Methodist Hospital	S. Wesley Long et al
USA/TX-HMH-MCoV-16054/2020	EPI_ISL_785738	Houston Methodist Hospital	Houston Methodist Hospital	S. Wesley Long et al
USA/TX-HMH-MCoV-16055/2020	EPI_ISL_785739	Houston Methodist Hospital	Houston Methodist Hospital	S. Wesley Long et al
USA/TX-HMH-MCoV-16056/2020	EPI_ISL_785740	Houston Methodist Hospital	Houston Methodist Hospital	S. Wesley Long et al
USA/TX-HMH-MCoV-16057/2020	EPI_ISL_785741	Houston Methodist Hospital	Houston Methodist Hospital	S. Wesley Long et al
USA/TX-HMH-MCoV-16058/2020	EPI_ISL_785742	Houston Methodist Hospital	Houston Methodist Hospital	S. Wesley Long et al
USA/TX-HMH-MCoV-16059/2020	EPI_ISL_785743	Houston Methodist Hospital	Houston Methodist Hospital	S. Wesley Long et al
USA/TX-HMH-MCoV-16060/2020	EPI_ISL_785744	Houston Methodist Hospital	Houston Methodist Hospital	S. Wesley Long et al
USA/TX-HMH-MCoV-16061/2020	EPI_ISL_785745	Houston Methodist Hospital	Houston Methodist Hospital	S. Wesley Long et al
USA/TX-HMH-MCoV-16062/2020	EPI_ISL_785746	Houston Methodist Hospital	Houston Methodist Hospital	S. Wesley Long et al
USA/TX-HMH-MCoV-16063/2020	EPI_ISL_785747	Houston Methodist Hospital	Houston Methodist Hospital	S. Wesley Long et al
USA/TX-HMH-MCoV-16064/2020	EPI_ISL_785748	Houston Methodist Hospital	Houston Methodist Hospital	S. Wesley Long et al
USA/TX-HMH-MCoV-16065/2020	EPI_ISL_785749	Houston Methodist Hospital	Houston Methodist Hospital	S. Wesley Long et al
USA/TX-HMH-MCoV-16066/2020	EPI_ISL_785750	Houston Methodist Hospital	Houston Methodist Hospital	S. Wesley Long et al
USA/TX-HMH-MCoV-16067/2020	EPI_ISL_785751	Houston Methodist Hospital	Houston Methodist Hospital	S. Wesley Long et al
USA/TX-HMH-MCoV-16068/2020	EPI_ISL_785752	Houston Methodist Hospital	Houston Methodist Hospital	S. Wesley Long et al
USA/TX-HMH-MCoV-16069/2020	EPI_ISL_785753	Houston Methodist Hospital	Houston Methodist Hospital	S. Wesley Long et al
USA/TX-HMH-MCoV-16070/2020	EPI_ISL_785754	Houston Methodist Hospital	Houston Methodist Hospital	S. Wesley Long et al
USA/TX-HMH-MCoV-16071/2020	EPI_ISL_785755	Houston Methodist Hospital	Houston Methodist Hospital	S. Wesley Long et al
USA/TX-HMH-MCoV-16072/2020	EPI_ISL_785756	Houston Methodist Hospital	Houston Methodist Hospital	S. Wesley Long et al
USA/TX-HMH-MCoV-16073/2020	EPI_ISL_785757	Houston Methodist Hospital	Houston Methodist Hospital	S. Wesley Long et al
USA/TX-HMH-MCoV-16074/2020	EPI_ISL_785758	Houston Methodist Hospital	Houston Methodist Hospital	S. Wesley Long et al
USA/TX-HMH-MCoV-16075/2020	EPI_ISL_785759	Houston Methodist Hospital	Houston Methodist Hospital	S. Wesley Long et al
USA/TX-HMH-MCoV-16076/2020	EPI_ISL_785760	Houston Methodist Hospital	Houston Methodist Hospital	S. Wesley Long et al
USA/TX-HMH-MCoV-16077/2020	EPI_ISL_785761	Houston Methodist Hospital	Houston Methodist Hospital	S. Wesley Long et al
USA/TX-HMH-MCoV-16078/2020	EPI_ISL_785762	Houston Methodist Hospital	Houston Methodist Hospital	S. Wesley Long et al
USA/TX-HMH-MCoV-16079/2020	EPI_ISL_785763	Houston Methodist Hospital	Houston Methodist Hospital	S. Wesley Long et al
USA/TX-HMH-MCoV-16080/2020	EPI_ISL_785764	Houston Methodist Hospital	Houston Methodist Hospital	S. Wesley Long et al
USA/TX-HMH-MCoV-16081/2020	EPI_ISL_785765	Houston Methodist Hospital	Houston Methodist Hospital	S. Wesley Long et al
USA/TX-HMH-MCoV-16082/2020	EPI_ISL_785766	Houston Methodist Hospital	Houston Methodist Hospital	S. Wesley Long et al
USA/TX-HMH-MCoV-16083/2020	EPI_ISL_785767	Houston Methodist Hospital	Houston Methodist Hospital	S. Wesley Long et al
USA/TX-HMH-MCoV-16084/2020	EPI_ISL_785768	Houston Methodist Hospital	Houston Methodist Hospital	S. Wesley Long et al
USA/TX-HMH-MCoV-16085/2020	EPI_ISL_785769	Houston Methodist Hospital	Houston Methodist Hospital	S. Wesley Long et al
USA/TX-HMH-MCoV-16086/2020	EPI_ISL_785770	Houston Methodist Hospital	Houston Methodist Hospital	S. Wesley Long et al
USA/TX-HMH-MCoV-16087/2020	EPI_ISL_785771	Houston Methodist Hospital	Houston Methodist Hospital	S. Wesley Long et al
USA/TX-HMH-MCoV-16088/2020	EPI_ISL_785772	Houston Methodist Hospital	Houston Methodist Hospital	S. Wesley Long et al
USA/TX-HMH-MCoV-16089/2020	EPI_ISL_785773	Houston Methodist Hospital	Houston Methodist Hospital	S. Wesley Long et al
USA/TX-HMH-MCoV-16090/2020	EPI_ISL_785774	Houston Methodist Hospital	Houston Methodist Hospital	S. Wesley Long et al
USA/TX-HMH-MCoV-16091/2020	EPI_ISL_785775	Houston Methodist Hospital	Houston Methodist Hospital	S. Wesley Long et al
USA/TX-HMH-MCoV-16092/2020	EPI_ISL_785776	Houston Methodist Hospital	Houston Methodist Hospital	S. Wesley Long et al
USA/TX-HMH-MCoV-16093/2020	EPI_ISL_785777	Houston Methodist Hospital	Houston Methodist Hospital	S. Wesley Long et al
USA/TX-HMH-MCoV-16094/2020	EPI_ISL_785778	Houston Methodist Hospital	Houston Methodist Hospital	S. Wesley Long et al
USA/TX-HMH-MCoV-16095/2020	EPI_ISL_785779	Houston Methodist Hospital	Houston Methodist Hospital	S. Wesley Long et al
USA/TX-HMH-MCoV-16096/2020	EPI_ISL_785780	Houston Methodist Hospital	Houston Methodist Hospital	S. Wesley Long et al
USA/TX-HMH-MCoV-16097/2020	EPI_ISL_785781	Houston Methodist Hospital	Houston Methodist Hospital	S. Wesley Long et al
USA/TX-HMH-MCoV-16098/2020	EPI_ISL_785782	Houston Methodist Hospital	Houston Methodist Hospital	S. Wesley Long et al
USA/TX-HMH-MCoV-16099/2020	EPI_ISL_785783	Houston Methodist Hospital	Houston Methodist Hospital	S. Wesley Long et al
USA/TX-HMH-MCoV-16100/2020	EPI_ISL_785784	Houston Methodist Hospital	Houston Methodist Hospital	S. Wesley Long et al
USA/TX-HMH-MCoV-16101/2020	EPI_ISL_785785	Houston Methodist Hospital	Houston Methodist Hospital	S. Wesley Long et al
USA/TX-HMH-MCoV-16102/2020	EPI_ISL_785786	Houston Methodist Hospital	Houston Methodist Hospital	S. Wesley Long et al
USA/TX-HMH-MCoV-16103/2020	EPI_ISL_785787	Houston Methodist Hospital	Houston Methodist Hospital	S. Wesley Long et al
USA/TX-HMH-MCoV-16104/2020	EPI_ISL_785788	Houston Methodist Hospital	Houston Methodist Hospital	S. Wesley Long et al
USA/TX-HMH-MCoV-16105/2020	EPI_ISL_785789	Houston Methodist Hospital	Houston Methodist Hospital	S. Wesley Long et al
USA/TX-HMH-MCoV-16106/2020	EPI_ISL_785790	Houston Methodist Hospital	Houston Methodist Hospital	S. Wesley Long et al
USA/TX-HMH-MCoV-16107/2020	EPI_ISL_785791	Houston Methodist Hospital	Houston Methodist Hospital	S. Wesley Long et al
USA/TX-HMH-MCoV-16108/2020	EPI_ISL_785792	Houston Methodist Hospital	Houston Methodist Hospital	S. Wesley Long et al
USA/TX-HMH-MCoV-16109/2020	EPI_ISL_785793	Houston Methodist Hospital	Houston Methodist Hospital	S. Wesley Long et al
USA/TX-HMH-MCoV-16110/2020	EPI_ISL_785794	Houston Methodist Hospital	Houston Methodist Hospital	S. Wesley Long et al
USA/TX-HMH-MCoV-16111/2020	EPI_ISL_785795	Houston Methodist Hospital	Houston Methodist Hospital	S. Wesley Long et al
USA/TX-HMH-MCoV-16112/2020	EPI_ISL_785796	Houston Methodist Hospital	Houston Methodist Hospital	S. Wesley Long et al
USA/TX-HMH-MCoV-16113/2020	EPI_ISL_785797	Houston Methodist Hospital	Houston Methodist Hospital	S. Wesley Long et al
USA/TX-HMH-MCoV-16114/2020	EPI_ISL_785798	Houston Methodist Hospital	Houston Methodist Hospital	S. Wesley Long et al
USA/TX-HMH-MCoV-16115/2020	EPI_ISL_785799	Houston Methodist Hospital	Houston Methodist Hospital	S. Wesley Long et al
USA/TX-HMH-MCoV-16116/2020	EPI_ISL_785800	Houston Methodist Hospital	Houston Methodist Hospital	S. Wesley Long et al
USA/TX-HMH-MCoV-16117/2020	EPI_ISL_785801	Houston Methodist Hospital	Houston Methodist Hospital	S. Wesley Long et al
USA/TX-HMH-MCoV-16118/2020	EPI_ISL_785802	Houston Methodist Hospital	Houston Methodist Hospital	S. Wesley Long et al
USA/TX-HMH-MCoV-16119/2020	EPI_ISL_785803	Houston Methodist Hospital	Houston Methodist Hospital	S. Wesley Long et al
USA/TX-HMH-MCoV-16120/2020	EPI_ISL_785804	Houston Methodist Hospital	Houston Methodist Hospital	S. Wesley Long et al
USA/TX-HMH-MCoV-16121/2020	EPI_ISL_785805	Houston Methodist Hospital	Houston Methodist Hospital	S. Wesley Long et al
USA/TX-HMH-MCoV-16122/2020	EPI_ISL_785806	Houston Methodist Hospital	Houston Methodist Hospital	S. Wesley Long et al
USA/TX-HMH-MCoV-16123/2020	EPI_ISL_785807	Houston Methodist Hospital	Houston Methodist Hospital	S. Wesley Long et al
USA/TX-HMH-MCoV-16124/2020	EPI_ISL_785808	Houston Methodist Hospital	Houston Methodist Hospital	S. Wesley Long et al
USA/TX-HMH-MCoV-16125/2020	EPI_ISL_785809	Houston Methodist Hospital	Houston Methodist Hospital	S. Wesley Long et al
USA/TX-HMH-MCoV-16126/2020	EPI_ISL_785810	Houston Methodist Hospital	Houston Methodist Hospital	S. Wesley Long et al
USA/TX-HMH-MCoV-16127/2020	EPI_ISL_785811	Houston Methodist Hospital	Houston Methodist Hospital	S. Wesley Long et al
USA/TX-HMH-MCoV-16128/2020	EPI_ISL_785812	Houston Methodist Hospital	Houston Methodist Hospital	S. Wesley Long et al
USA/TX-HMH-MCoV-16129/2020	EPI_ISL_785813	Houston Methodist Hospital	Houston Methodist Hospital	S. Wesley Long et al
USA/TX-HMH-MCoV-16130/2020	EPI_ISL_785814	Houston Methodist Hospital	Houston Methodist Hospital	S. Wesley Long et al
USA/TX-HMH-MCoV-16131/2020	EPI_ISL_785815	Houston Methodist Hospital	Houston Methodist Hospital	S. Wesley Long et al
USA/TX-HMH-MCoV-16132/2020	EPI_ISL_785816	Houston Methodist Hospital	Houston Methodist Hospital	S. Wesley Long et al
USA/TX-HMH-MCoV-16133/2020	EPI_ISL_785817	Houston Methodist Hospital	Houston Methodist Hospital	S. Wesley Long et al
USA/TX-HMH-MCoV-16134/2020	EPI_ISL_785818	Houston Methodist Hospital	Houston Methodist Hospital	S. Wesley Long et al
USA/TX-HMH-MCoV-16135/2020	EPI_ISL_785819	Houston Methodist Hospital	Houston Methodist Hospital	S. Wesley Long et al
USA/TX-HMH-MCoV-16136/2020	EPI_ISL_785820	Houston Methodist Hospital	Houston Methodist Hospital	S. Wesley Long et al
USA/TX-HMH-MCoV-16137/2020	EPI_ISL_785821	Houston Methodist Hospital	Houston Methodist Hospital	S. Wesley Long et al
USA/TX-HMH-MCoV-16138/2020	EPI_ISL_785822	Houston Methodist Hospital	Houston Methodist Hospital	S. Wesley Long et al
USA/TX-HMH-MCoV-16139/2020	EPI_ISL_785823	Houston Methodist Hospital	Houston Methodist Hospital	S. Wesley Long et al
USA/TX-HMH-MCoV-16140/2020	EPI_ISL_785824	Houston Methodist Hospital	Houston Methodist Hospital	S. Wesley Long et al
USA/TX-HMH-MCoV-16141/2020	EPI_ISL_785825	Houston Methodist Hospital	Houston Methodist Hospital	S. Wesley Long et al
USA/TX-HMH-MCoV-16142/2020	EPI_ISL_785826	Houston Methodist Hospital	Houston Methodist Hospital	S. Wesley Long et al
USA/TX-HMH-MCoV-16143/2020	EPI_ISL_785827	Houston Methodist Hospital	Houston Methodist Hospital	S. Wesley Long et al
USA/TX-HMH-MCoV-16144/2020	EPI_ISL_785828	Houston Methodist Hospital	Houston Methodist Hospital	S. Wesley Long et al
USA/TX-HMH-MCoV-16145/2020	EPI_ISL_785829	Houston Methodist Hospital	Houston Methodist Hospital	S. Wesley Long et al
USA/TX-HMH-MCoV-16146/2020	EPI_ISL_785830	Houston Methodist Hospital	Houston Methodist Hospital	S. Wesley Long et al
USA/TX-HMH-MCoV-16147/2020	EPI_ISL_785831	Houston Methodist Hospital	Houston Methodist Hospital	S. Wesley Long et al
USA/TX-HMH-MCoV-16148/2020	EPI_ISL_785832	Houston Methodist Hospital	Houston Methodist Hospital	S. Wesley Long et al
USA/TX-HMH-MCoV-16149/2020	EPI_ISL_785833	Houston Methodist Hospital	Houston Methodist Hospital	S. Wesley Long et al
USA/TX-HMH-MCoV-16150/2020	EPI_ISL_785834	Houston Methodist Hospital	Houston Methodist Hospital	S. Wesley Long et al
USA/TX-HMH-MCoV-16151/2020	EPI_ISL_785835	Houston Methodist Hospital	Houston Methodist Hospital	S. Wesley Long et al
USA/TX-HMH-MCoV-16152/2020	EPI_ISL_785836	Houston Methodist Hospital	Houston Methodist Hospital	S. Wesley Long et al
USA/TX-HMH-MCoV-16153/2020	EPI_ISL_785837	Houston Methodist Hospital	Houston Methodist Hospital	S. Wesley Long et al
USA/TX-HMH-MCoV-16154/2020	EPI_ISL_785838	Houston Methodist Hospital	Houston Methodist Hospital	S. Wesley Long et al
USA/TX-HMH-MCoV-16155/2020	EPI_ISL_785839	Houston Methodist Hospital	Houston Methodist Hospital	S. Wesley Long et al
USA/TX-HMH-MCoV-16156/2020	EPI_ISL_785840	Houston Methodist Hospital	Houston Methodist Hospital	S. Wesley Long et al
USA/TX-HMH-MCoV-16157/2020	EPI_ISL_785841	Houston Methodist Hospital	Houston Methodist Hospital	S. Wesley Long et al
USA/TX-HMH-MCoV-16158/2020	EPI_ISL_785842	Houston Methodist Hospital	Houston Methodist Hospital	S. Wesley Long et al
USA/TX-HMH-MCoV-16159/2020	EPI_ISL_785843	Houston Methodist Hospital	Houston Methodist Hospital	S. Wesley Long et al
USA/TX-HMH-MCoV-16160/2020	EPI_ISL_785844	Houston Methodist Hospital	Houston Methodist Hospital	S. Wesley Long et al
USA/TX-HMH-MCoV-16161/2020	EPI_ISL_785845	Houston Methodist Hospital	Houston Methodist Hospital	S. Wesley Long et al
USA/TX-HMH-MCoV-16162/2020	EPI_ISL_785846	Houston Methodist Hospital	Houston Methodist Hospital	S. Wesley Long et al
USA/TX-HMH-MCoV-16163/2020	EPI_ISL_785847	Houston Methodist Hospital	Houston Methodist Hospital	S. Wesley Long et al
USA/TX-HMH-MCoV-16164/2020	EPI_ISL_785848	Houston Methodist Hospital	Houston Methodist Hospital	S. Wesley Long et al
USA/TX-HMH-MCoV-16165/2020	EPI_ISL_785849	Houston Methodist Hospital	Houston Methodist Hospital	S. Wesley Long et al
USA/TX-HMH-MCoV-16166/2020	EPI_ISL_785850	Houston Methodist Hospital	Houston Methodist Hospital	S. Wesley Long et al
USA/TX-HMH-MCoV-16167/2020	EPI_ISL_785851	Houston Methodist Hospital	Houston Methodist Hospital	S. Wesley Long et al
USA/TX-HMH-MCoV-16168/2020	EPI_ISL_785852	Houston Methodist Hospital	Houston Methodist Hospital	S. Wesley Long et al
USA/TX-HMH-MCoV-16169/2020	EPI_ISL_785853	Houston Methodist Hospital	Houston Methodist Hospital	S. Wesley Long et al
USA/TX-HMH-MCoV-16170/2020	EPI_ISL_785854	Houston Methodist Hospital	Houston Methodist Hospital	S. Wesley Long et al
USA/TX-HMH-MCoV-16171/2020	EPI_ISL_785855	Houston Methodist Hospital	Houston Methodist Hospital	S. Wesley Long et al
USA/TX-HMH-MCoV-16172/2020	EPI_ISL_785856	Houston Methodist Hospital	Houston Methodist Hospital	S. Wesley Long et al
USA/TX-HMH-MCoV-16173/2020	EPI_ISL_785857	Houston Methodist Hospital	Houston Methodist Hospital	S. Wesley Long et al
USA/TX-HMH-MCoV-16174/2020	EPI_ISL_785858	Houston Methodist Hospital	Houston Methodist Hospital	S. Wesley Long et al
USA/TX-HMH-MCoV-16175/2020	EPI_ISL_785859	Houston Methodist Hospital	Houston Methodist Hospital	S. Wesley Long et al
USA/TX-HMH-MCoV-16176/2020	EPI_ISL_785860	Houston Methodist Hospital	Houston Methodist Hospital	S. Wesley Long et al
USA/TX-HMH-MCoV-16177/2020	EPI_ISL_785861	Houston Methodist Hospital	Houston Methodist Hospital	S. Wesley Long et al
USA/TX-HMH-MCoV-16178/2020	EPI_ISL_785862	Houston Methodist Hospital	Houston Methodist Hospital	S. Wesley Long et al
USA/TX-HMH-MCoV-16179/2020	EPI_ISL_785863	Houston Methodist Hospital	Houston Methodist Hospital	S. Wesley Long et al
USA/TX-HMH-MCoV-16180/2020	EPI_ISL_785864	Houston Methodist Hospital	Houston Methodist Hospital	S. Wesley Long et al
USA/TX-HMH-MCoV-16181/2020	EPI_ISL_785865	Houston Methodist Hospital	Houston Methodist Hospital	S. Wesley Long et al
USA/TX-HMH-MCoV-16182/2020	EPI_ISL_785866	Houston Methodist Hospital	Houston Methodist Hospital	S. Wesley Long et al
USA/TX-HMH-MCoV-16183/2020	EPI_ISL_785867	Houston Methodist Hospital	Houston Methodist Hospital	S. Wesley Long et al
USA/TX-HMH-MCoV-16184/2020	EPI_ISL_785868	Houston Methodist Hospital	Houston Methodist Hospital	S. Wesley Long et al
USA/TX-HMH-MCoV-16185/2020	EPI_ISL_785869	Houston Methodist Hospital	Houston Methodist Hospital	S. Wesley Long et al
USA/TX-HMH-MCoV-16186/2020	EPI_ISL_785870	Houston Methodist Hospital	Houston Methodist Hospital	S. Wesley Long et al
USA/TX-HMH-MCoV-16187/2020	EPI_ISL_785871	Houston Methodist Hospital	Houston Methodist Hospital	S. Wesley Long et al
USA/TX-HMH-MCoV-16188/2020	EPI_ISL_785872	Houston Methodist Hospital	Houston Methodist Hospital	S. Wesley Long et al
USA/TX-HMH-MCoV-16189/2020	EPI_ISL_785873	Houston Methodist Hospital	Houston Methodist Hospital	S. Wesley Long et al
USA/TX-HMH-MCoV-16190/2020	EPI_ISL_785874	Houston Methodist Hospital	Houston Methodist Hospital	S. Wesley Long et al
USA/TX-HMH-MCoV-16191/2020	EPI_ISL_785875	Houston Methodist Hospital	Houston Methodist Hospital	S. Wesley Long et al
USA/TX-HMH-MCoV-16192/2020	EPI_ISL_785876	Houston Methodist Hospital	Houston Methodist Hospital	S. Wesley Long et al
USA/TX-HMH-MCoV-16193/2020	EPI_ISL_785877	Houston Methodist Hospital	Houston Methodist Hospital	S. Wesley Long et al
USA/TX-HMH-MCoV-16194/2020	EPI_ISL_785878	Houston Methodist Hospital	Houston Methodist Hospital	S. Wesley Long et al
USA/TX-HMH-MCoV-16195/2020	EPI_ISL_785879	Houston Methodist Hospital	Houston Methodist Hospital	S. Wesley Long et al
USA/TX-HMH-MCoV-16196/2020	EPI_ISL_785880	Houston Methodist Hospital	Houston Methodist Hospital	S. Wesley Long et al
USA/TX-HMH-MCoV-16197/2020	EPI_ISL_785881	Houston Methodist Hospital	Houston Methodist Hospital	S. Wesley Long et al
USA/TX-HMH-MCoV-16198/2020	EPI_ISL_785882	Houston Methodist Hospital	Houston Methodist Hospital	S. Wesley Long et al
USA/TX-HMH-MCoV-16199/2020	EPI_ISL_785883	Houston Methodist Hospital	Houston Methodist Hospital	S. Wesley Long et al
USA/TX-HMH-MCoV-16200/2020	EPI_ISL_785884	Houston Methodist Hospital	Houston Methodist Hospital	S. Wesley Long et al
USA/TX-HMH-MCoV-16201/2020	EPI_ISL_785885	Houston Methodist Hospital	Houston Methodist Hospital	S. Wesley Long et al
USA/TX-HMH-MCoV-16202/2020	EPI_ISL_785886	Houston Methodist Hospital	Houston Methodist Hospital	S. Wesley Long et al
USA/TX-HMH-MCoV-16203/2020	EPI_ISL_785887	Houston Methodist Hospital	Houston Methodist Hospital	S. Wesley Long et al
USA/TX-HMH-MCoV-16204/2020	EPI_ISL_785888	Houston Methodist Hospital	Houston Methodist Hospital	S. Wesley Long et al
USA/TX-HMH-MCoV-16205/2020	EPI_ISL_785889	Houston Methodist Hospital	Houston Methodist Hospital	S. Wesley Long et al
USA/TX-HMH-MCoV-16206/2020	EPI_ISL_785890	Houston Methodist Hospital	Houston Methodist Hospital	S. Wesley Long et al
USA/TX-HMH-MCoV-16207/2020	EPI_ISL_785891	Houston Methodist Hospital	Houston Methodist Hospital	S. Wesley Long et al
USA/TX-HMH-MCoV-16208/2020	EPI_ISL_785892	Houston Methodist Hospital	Houston Methodist Hospital	S. Wesley Long et al
USA/TX-HMH-MCoV-16209/2020	EPI_ISL_785893	Houston Methodist Hospital	Houston Methodist Hospital	S. Wesley Long et al
USA/TX-HMH-MCoV-16210/2020	EPI_ISL_785894	Houston Methodist Hospital	Houston Methodist Hospital	S. Wesley Long et al
USA/TX-HMH-MCoV-16211/2020	EPI_ISL_785895	Houston Methodist Hospital	Houston Methodist Hospital	S. Wesley Long et al
USA/TX-HMH-MCoV-16212/2020	EPI_ISL_785896	Houston Methodist Hospital	Houston Methodist Hospital	S. Wesley Long et al
USA/TX-HMH-MCoV-16213/2020	EPI_ISL_785897	Houston Methodist Hospital	Houston Methodist Hospital	S. Wesley Long et al
USA/TX-HMH-MCoV-16214/2020	EPI_ISL_785898	Houston Methodist Hospital	Houston Methodist Hospital	S. Wesley Long et al
USA/TX-HMH-MCoV-16215/2020	EPI_ISL_785899	Houston Methodist Hospital	Houston Methodist Hospital	S. Wesley Long et al
USA/TX-HMH-MCoV-16216/2020	EPI_ISL_785900	Houston Methodist Hospital	Houston Methodist Hospital	S. Wesley Long et al
USA/TX-HMH-MCoV-16217/2020	EPI_ISL_785901	Houston Methodist Hospital	Houston Methodist Hospital	S. Wesley Long et al
USA/TX-HMH-MCoV-16218/2020	EPI_ISL_785902	Houston Methodist Hospital	Houston Methodist Hospital	S. Wesley Long et al
USA/TX-HMH-MCoV-16219/2020	EPI_ISL_785903	Houston Methodist Hospital	Houston Methodist Hospital	S. Wesley Long et al
USA/TX-HMH-MCoV-16220/2020	EPI_ISL_785904	Houston Methodist Hospital	Houston Methodist Hospital	S. Wesley Long et al
USA/TX-HMH-MCoV-16221/2020	EPI_ISL_785905	Houston Methodist Hospital	Houston Methodist Hospital	S. Wesley Long et al
USA/TX-HMH-MCoV-16222/2020	EPI_ISL_785906	Houston Methodist Hospital	Houston Methodist Hospital	S. Wesley Long et al
USA/TX-HMH-MCoV-16223/2020	EPI_ISL_785907	Houston Methodist Hospital	Houston Methodist Hospital	S. Wesley Long et al
USA/TX-HMH-MCoV-16224/2020	EPI_ISL_785908	Houston Methodist Hospital	Houston Methodist Hospital	S. Wesley Long et al
USA/TX-HMH-MCoV-16225/2020	EPI_ISL_785909	Houston Methodist Hospital	Houston Methodist Hospital	S. Wesley Long et al
USA/TX-HMH-MCoV-16226/2020	EPI_ISL_785910	Houston Methodist Hospital	Houston Methodist Hospital	S. Wesley Long et al
USA/TX-HMH-MCoV-16227/2020	EPI_ISL_785911	Houston Methodist Hospital	Houston Methodist Hospital	S. Wesley Long et al
USA/TX-HMH-MCoV-16228/2020	EPI_ISL_785912	Houston Methodist Hospital	Houston Methodist Hospital	S. Wesley Long et al
USA/TX-HMH-MCoV-16229/2020	EPI_ISL_785913	Houston Methodist Hospital	Houston Methodist Hospital	S. Wesley Long et al
USA/TX-HMH-MCoV-16230/2020	EPI_ISL_785914	Houston Methodist Hospital	Houston Methodist Hospital	S. Wesley Long et al
USA/TX-HMH-MCoV-16231/2020	EPI_ISL_785915	Houston Methodist Hospital	Houston Methodist Hospital	S. Wesley Long et al
USA/TX-HMH-MCoV-16232/2020	EPI_ISL_785916	Houston Methodist Hospital	Houston Methodist Hospital	S. Wesley Long et al
USA/TX-HMH-MCoV-16233/2020	EPI_ISL_785917	Houston Methodist Hospital	Houston Methodist Hospital	S. Wesley Long et al
USA/TX-HMH-MCoV-16234/2020	EPI_ISL_785918	Houston Methodist Hospital	Houston Methodist Hospital	S. Wesley Long et al
USA/TX-HMH-MCoV-16235/2020	EPI_ISL_785919	Houston Methodist Hospital	Houston Methodist Hospital	S. Wesley Long et al
USA/TX-HMH-MCoV-16236/2020	EPI_ISL_785920	Houston Methodist Hospital	Houston Methodist Hospital	S. Wesley Long et al
USA/TX-HMH-MCoV-16237/2020	EPI_ISL_785921	Houston Methodist Hospital	Houston Methodist Hospital	S. Wesley Long et al
USA/TX-HMH-MCoV-16238/2020	EPI_ISL_785922	Houston Methodist Hospital	Houston Methodist Hospital	S. Wesley Long et al
USA/TX-HMH-MCoV-16239/2020	EPI_ISL_785923	Houston Methodist Hospital	Houston Methodist Hospital	S. Wesley Long et al
USA/TX-HMH-MCoV-16240/2020	EPI_ISL_785924	Houston Methodist Hospital	Houston Methodist Hospital	S. Wesley Long et al
USA/TX-HMH-MCoV-16241/2020	EPI_ISL_785925	Houston Methodist Hospital	Houston Methodist Hospital	S. Wesley Long et al
USA/TX-HMH-MCoV-16242/2020	EPI_ISL_785926	Houston Methodist Hospital	Houston Methodist Hospital	S. Wesley Long et al
USA/TX-HMH-MCoV-16243/2020	EPI_ISL_785927	Houston Methodist Hospital	Houston Methodist Hospital	S. Wesley Long et al
USA/TX-HMH-MCoV-16244/2020	EPI_ISL_785928	Houston Methodist Hospital	Houston Methodist Hospital	S. Wesley Long et al
USA/TX-HMH-MCoV-16245/2020	EPI_ISL_785929	Houston Methodist Hospital	Houston Methodist Hospital	S. Wesley Long et al
USA/TX-HMH-MCoV-16246/2020	EPI_ISL_785930	Houston Methodist Hospital	Houston Methodist Hospital	S. Wesley Long et al
USA/TX-HMH-MCoV-16247/2020	EPI_ISL_785931	Houston Methodist Hospital	Houston Methodist Hospital	S. Wesley Long et al
USA/TX-HMH-MCoV-16248/2020	EPI_ISL_785932	Houston Methodist Hospital	Houston Methodist Hospital	S. Wesley Long et al
USA/TX-HMH-MCoV-16249/2020	EPI_ISL_785933	Houston Methodist Hospital	Houston Methodist Hospital	S. Wesley Long et al
USA/TX-HMH-MCoV-16250/2020	EPI_ISL_785934	Houston Methodist Hospital	Houston Methodist Hospital	S. Wesley Long et al
USA/TX-HMH-MCoV-16251/2020	EPI_ISL_785935	Houston Methodist Hospital	Houston Methodist Hospital	S. Wesley Long et al
USA/TX-HMH-MCoV-16252/2020	EPI_ISL_785936	Houston Methodist Hospital	Houston Methodist Hospital	S. Wesley Long et al
USA/TX-HMH-MCoV-16253/2020	EPI_ISL_785937	Houston Methodist Hospital	Houston Methodist Hospital	S. Wesley Long et al
USA/TX-HMH-MCoV-16254/2020	EPI_ISL_785938	Houston Methodist Hospital	Houston Methodist Hospital	S. Wesley Long et al
USA/TX-HMH-MCoV-16255/2020	EPI_ISL_785939	Houston Methodist Hospital	Houston Methodist Hospital	S. Wesley Long et al
USA/TX-HMH-MCoV-16256/2020	EPI_ISL_785940	Houston Methodist Hospital	Houston Methodist Hospital	S. Wesley Long et al
USA/TX-HMH-MCoV-16257/2020	EPI_ISL_785941	Houston Methodist Hospital	Houston Methodist Hospital	S. Wesley Long et al
USA/TX-HMH-MCoV-16258/2020	EPI_ISL_785942	Houston Methodist Hospital	Houston Methodist Hospital	S. Wesley Long et al
USA/TX-HMH-MCoV-16259/2020	EPI_ISL_785943	Houston Methodist Hospital	Houston Methodist Hospital	S. Wesley Long et al
USA/TX-HMH-MCoV-16260/2020	EPI_ISL_785944	Houston Methodist Hospital	Houston Methodist Hospital	S. Wesley Long et al
USA/TX-HMH-MCoV-16261/2020	EPI_ISL_785945	Houston Methodist Hospital	Houston Methodist Hospital	S. Wesley Long et al
USA/TX-HMH-MCoV-16262/2020	EPI_ISL_785946	Houston Methodist Hospital	Houston Methodist Hospital	S. Wesley Long et al
USA/TX-HMH-MCoV-16263/2020	EPI_ISL_785947	Houston Methodist Hospital	Houston Methodist Hospital	S. Wesley Long et al
USA/TX-HMH-MCoV-16264/2020	EPI_ISL_785948	Houston Methodist Hospital	Houston Methodist Hospital	S. Wesley Long et al
USA/TX-HMH-MCoV-16265/2020	EPI_ISL_785949	Houston Methodist Hospital	Houston Methodist Hospital	S. Wesley Long et al
USA/TX-HMH-MCoV-16266/2020	EPI_ISL_785950	Houston Methodist Hospital	Houston Methodist Hospital	S. Wesley Long et al
USA/TX-HMH-MCoV-16267/2020	EPI_ISL_785951	Houston Methodist Hospital	Houston Methodist Hospital	S. Wesley Long et al
USA/TX-HMH-MCoV-16268/2020	EPI_ISL_785952	Houston Methodist Hospital	Houston Methodist Hospital	S. Wesley Long et al
USA/TX-HMH-MCoV-16269/2020	EPI_ISL_785953	Houston Methodist Hospital	Houston Methodist Hospital	S. Wesley Long et al
USA/TX-HMH-MCoV-16270/2020	EPI_ISL_785954	Houston Methodist Hospital	Houston Methodist Hospital	S. Wesley Long et al
USA/TX-HMH-MCoV-16271/2020	EPI_ISL_785955	Houston Methodist Hospital	Houston Methodist Hospital	S. Wesley Long et al
USA/TX-HMH-MCoV-16272/2020	EPI_ISL_785956	Houston Methodist Hospital	Houston Methodist Hospital	S. Wesley Long et al
USA/TX-HMH-MCoV-16273/2020	EPI_ISL_785957	Houston Methodist Hospital	Houston Methodist Hospital	S. Wesley Long et al
USA/TX-HMH-MCoV-16274/2020	EPI_ISL_785958	Houston Methodist Hospital	Houston Methodist Hospital	S. Wesley Long et al
USA/TX-HMH-MCoV-16275/2020	EPI_ISL_785959	Houston Methodist Hospital	Houston Methodist Hospital	S. Wesley Long et al
USA/TX-HMH-MCoV-16276/2020	EPI_ISL_785960	Houston Methodist Hospital	Houston Methodist Hospital	S. Wesley Long et al
USA/TX-HMH-MCoV-16277/2020	EPI_ISL_785961	Houston Methodist Hospital	Houston Methodist Hospital	S. Wesley Long et al
USA/TX-HMH-MCoV-16278/2020	EPI_ISL_785962	Houston Methodist Hospital	Houston Methodist Hospital	S. Wesley Long et al
USA/TX-HMH-MCoV-16279/2020	EPI_ISL_785963	Houston Methodist Hospital	Houston Methodist Hospital	S. Wesley Long et al
USA/TX-HMH-MCoV-16280/2020	EPI_ISL_785964	Houston Methodist Hospital	Houston Methodist Hospital	S. Wesley Long et al
USA/TX-HMH-MCoV-16281/2020	EPI_ISL_785965	Houston Methodist Hospital	Houston Methodist Hospital	S. Wesley Long et al
USA/TX-HMH-MCoV-16282/2020	EPI_ISL_785966	Houston Methodist Hospital	Houston Methodist Hospital	S. Wesley Long et al
USA/TX-HMH-MCoV-16283/2020	EPI_ISL_785967	Houston Methodist Hospital	Houston Methodist Hospital	S. Wesley Long et al
USA/TX-HMH-MCoV-16284/2020	EPI_ISL_785968	Houston Methodist Hospital	Houston Methodist Hospital	S. Wesley Long et al
USA/TX-HMH-MCoV-16285/2020	EPI_ISL_785969	Houston Methodist Hospital	Houston Methodist Hospital	S. Wesley Long et al
USA/TX-HMH-MCoV-16286/2020	EPI_ISL_785970	Houston Methodist Hospital	Houston Methodist Hospital	S. Wesley Long et al
USA/TX-HMH-MCoV-16287/2020	EPI_ISL_785971	Houston Methodist Hospital	Houston Methodist Hospital	S. Wesley Long et al
USA/TX-HMH-MCoV-16288/2020	EPI_ISL_785972	Houston Methodist Hospital	Houston Methodist Hospital	S. Wesley Long et al
USA/TX-HMH-MCoV-16289/2020	EPI_ISL_785973	Houston Methodist Hospital	Houston Methodist Hospital	S. Wesley Long et al
USA/TX-HMH-MCoV-16290/2020	EPI_ISL_785974	Houston Methodist Hospital	Houston Methodist Hospital	S. Wesley Long et al
USA/TX-HMH-MCoV-16291/2020	EPI_ISL_785975	Houston Methodist Hospital	Houston Methodist Hospital	S. Wesley Long et al
USA/TX-HMH-MCoV-16292/2020	EPI_ISL_785976	Houston Methodist Hospital	Houston Methodist Hospital	S. Wesley Long et al
USA/TX-HMH-MCoV-16293/2020	EPI_ISL_785977	Houston Methodist Hospital	Houston Methodist Hospital	S. Wesley Long et al
USA/TX-HMH-MCoV-16294/2020	EPI_ISL_785978	Houston Methodist Hospital	Houston Methodist Hospital	S. Wesley Long et al
USA/TX-HMH-MCoV-16295/2020	EPI_ISL_785979	Houston Methodist Hospital	Houston Methodist Hospital	S. Wesley Long et al
USA/TX-HMH-MCoV-16296/2020	EPI_ISL_785980	Houston Methodist Hospital	Houston Methodist Hospital	S. Wesley Long et al
USA/TX-HMH-MCoV-16297/2020	EPI_ISL_785981	Houston Methodist Hospital	Houston Methodist Hospital	S. Wesley Long et al
USA/TX-HMH-MCoV-16298/2020	EPI_ISL_785982	Houston Methodist Hospital	Houston Methodist Hospital	S. Wesley Long et al
USA/TX-HMH-MCoV-16299/2020	EPI_ISL_785983	Houston Methodist Hospital	Houston Methodist Hospital	S. Wesley Long et al
USA/TX-HMH-MCoV-16300/2020	EPI_ISL_785984	Houston Methodist Hospital	Houston Methodist Hospital	S. Wesley Long et al
USA/TX-HMH-MCoV-16301/2020	EPI_ISL_785985	Houston Methodist Hospital	Houston Methodist Hospital	S. Wesley Long et al
USA/TX-HMH-MCoV-16302/2020	EPI_ISL_785986	Houston Methodist Hospital	Houston Methodist Hospital	S. Wesley Long et al
USA/TX-HMH-MCoV-16303/2020	EPI_ISL_785987	Houston Methodist Hospital	Houston Methodist Hospital	S. Wesley Long et al
USA/TX-HMH-MCoV-16304/2020	EPI_ISL_785988	Houston Methodist Hospital	Houston Methodist Hospital	S. Wesley Long et al
USA/TX-HMH-MCoV-16305/2020	EPI_ISL_785989	Houston Methodist Hospital	Houston Methodist Hospital	S. Wesley Long et al
USA/TX-HMH-MCoV-16306/2020	EPI_ISL_785990	Houston Methodist Hospital	Houston Methodist Hospital	S. Wesley Long et al
USA/TX-HMH-MCoV-16307/2020	EPI_ISL_785991	Houston Methodist Hospital	Houston Methodist Hospital	S. Wesley Long et al
USA/TX-HMH-MCoV-16308/2020	EPI_ISL_785992	Houston Methodist Hospital	Houston Methodist Hospital	S. Wesley Long et al
USA/TX-HMH-MCoV-16309/2020	EPI_ISL_785993	Houston Methodist Hospital	Houston Methodist Hospital	S. Wesley Long et al
USA/TX-HMH-MCoV-16310/2020	EPI_ISL_785994	Houston Methodist Hospital	Houston Methodist Hospital	S. Wesley Long et al
USA/TX-HMH-MCoV-16311/2020	EPI_ISL_785995	Houston Methodist Hospital	Houston Methodist Hospital	S. Wesley Long et al
USA/TX-HMH-MCoV-16312/2020	EPI_ISL_785996	Houston Methodist Hospital	Houston Methodist Hospital	S. Wesley Long et al
USA/TX-HMH-MCoV-16313/2020	EPI_ISL_785997	Houston Methodist Hospital	Houston Methodist Hospital	S. Wesley Long et al
USA/TX-HMH-MCoV-16314/2020	EPI_ISL_785998	Houston Methodist Hospital	Houston Methodist Hospital	S. Wesley Long et al
USA/TX-HMH-MCoV-16315/2020	EPI_ISL_785999	Houston Methodist Hospital	Houston Methodist Hospital	S. Wesley Long et al
USA/TX-HMH-MCoV-16316/2020	EPI_ISL_786000	Houston Methodist Hospital	Houston Methodist Hospital	S. Wesley Long et al
USA/TX-HMH-MCoV-16317/2020	EPI_ISL_786001	Houston Methodist Hospital	Houston Methodist Hospital	S. Wesley Long et al
USA/TX-HMH-MCoV-16318/2020	EPI_ISL_786002	Houston Methodist Hospital	Houston Methodist Hospital	S. Wesley Long et al
USA/TX-HMH-MCoV-16319/2020	EPI_ISL_786003	Houston Methodist Hospital	Houston Methodist Hospital	S. Wesley Long et al
USA/TX-HMH-MCoV-16320/2020	EPI_ISL_786004	Houston Methodist Hospital	Houston Methodist Hospital	S. Wesley Long et al
USA/TX-HMH-MCoV-16321/2020	EPI_ISL_786005	Houston Methodist Hospital	Houston Methodist Hospital	S. Wesley Long et al
USA/TX-HMH-MCoV-16322/2020	EPI_ISL_786006	Houston Methodist Hospital	Houston Methodist Hospital	S. Wesley Long et al
USA/TX-HMH-MCoV-16323/2020	EPI_ISL_786007	Houston Methodist Hospital	Houston Methodist Hospital	S. Wesley Long et al
USA/TX-HMH-MCoV-16324/2020	EPI_ISL_786008	Houston Methodist Hospital	Houston Methodist Hospital	S. Wesley Long et al
USA/TX-HMH-MCoV-16325/2020	EPI_ISL_786009	Houston Methodist Hospital	Houston Methodist Hospital	S. Wesley Long et al
USA/TX-HMH-MCoV-16326/2020	EPI_ISL_786010	Houston Methodist Hospital	Houston Methodist Hospital	S. Wesley Long et al
USA/TX-HMH-MCoV-16327/2020	EPI_ISL_786011	Houston Methodist Hospital	Houston Methodist Hospital	S. Wesley Long et al
USA/TX-HMH-MCoV-16328/2020	EPI_ISL_786012	Houston Methodist Hospital	Houston Methodist Hospital	S. Wesley Long et al
USA/TX-HMH-MCoV-16329/2020	EPI_ISL_786013	Houston Methodist Hospital	Houston Methodist Hospital	S. Wesley Long et al
USA/TX-HMH-MCoV-16330/2020	EPI_ISL_786014	Houston Methodist Hospital	Houston Methodist Hospital	S. Wesley Long et al
USA/TX-HMH-MCoV-16331/2020	EPI_ISL_786015	Houston Methodist Hospital	Houston Methodist Hospital	S. Wesley Long et al
USA/TX-HMH-MCoV-16332/2020	EPI_ISL_786016	Houston Methodist Hospital	Houston Methodist Hospital	S. Wesley Long et al
USA/TX-HMH-MCoV-16333/2020	EPI_ISL_786017	Houston Methodist Hospital	Houston Methodist Hospital	S. Wesley Long et al
USA/TX-HMH-MCoV-16334/2020	EPI_ISL_786018	Houston Methodist Hospital	Houston Methodist Hospital	S. Wesley Long et al
USA/TX-HMH-MCoV-16335/2020	EPI_ISL_786019	Houston Methodist Hospital	Houston Methodist Hospital	S. Wesley Long et al
USA/TX-HMH-MCoV-16336/2020	EPI_ISL_786020	Houston Methodist Hospital	Houston Methodist Hospital	S. Wesley Long et al
USA/TX-HMH-MCoV-16337/2020	EPI_ISL_786021	Houston Methodist Hospital	Houston Methodist Hospital	S. Wesley Long et al
USA/TX-HMH-MCoV-16338/2020	EPI_ISL_786022	Houston Methodist Hospital	Houston Methodist Hospital	S. Wesley Long et al
USA/TX-HMH-MCoV-16339/2020	EPI_ISL_786023	Houston Methodist Hospital	Houston Methodist Hospital	S. Wesley Long et al
USA/TX-HMH-MCoV-16340/2020	EPI_ISL_786024	Houston Methodist Hospital	Houston Methodist Hospital	S. Wesley Long et al
USA/TX-HMH-MCoV-16341/2020	EPI_ISL_786025	Houston Methodist Hospital	Houston Methodist Hospital	S. Wesley Long et al
USA/TX-HMH-MCoV-16342/2020	EPI_ISL_786026	Houston Methodist Hospital	Houston Methodist Hospital	S. Wesley Long et al
USA/TX-HMH-MCoV-16343/2020	EPI_ISL_786027	Houston Methodist Hospital	Houston Methodist Hospital	S. Wesley Long et al
USA/TX-HMH-MCoV-16344/2020	EPI_ISL_786028	Houston Methodist Hospital	Houston Methodist Hospital	S. Wesley Long et al
USA/TX-HMH-MCoV-16345/2020	EPI_ISL_786029	Houston Methodist Hospital	Houston Methodist Hospital	S. Wesley Long et al
USA/TX-HMH-MCoV-16346/2020	EPI_ISL_786030	Houston Methodist Hospital	Houston Methodist Hospital	S. Wesley Long et al
USA/TX-HMH-MCoV-16347/2020	EPI_ISL_786031	Houston Methodist Hospital	Houston Methodist Hospital	S. Wesley Long et al
USA/TX-HMH-MCoV-16348/2020	EPI_ISL_786032	Houston Methodist Hospital	Houston Methodist Hospital	S. Wesley Long et al
USA/TX-HMH-MCoV-16349/2020	EPI_ISL_786033	Houston Methodist Hospital	Houston Methodist Hospital	S. Wesley Long et al
USA/TX-HMH-MCoV-16350/2020	EPI_ISL_786034	Houston Methodist Hospital	Houston Methodist Hospital	S. Wesley Long et al
USA/TX-HMH-MCoV-16351/2020	EPI_ISL_786035	Houston Methodist Hospital	Houston Methodist Hospital	S. Wesley Long et al
USA/TX-HMH-MCoV-16352/2020	EPI_ISL_786036	Houston Methodist Hospital	Houston Methodist Hospital	S. Wesley Long et al
USA/TX-HMH-MCoV-16353/2020	EPI_ISL_786037	Houston Methodist Hospital	Houston Methodist Hospital	S. Wesley Long et al
USA/TX-HMH-MCoV-16354/2020	EPI_ISL_786038	Houston Methodist Hospital	Houston Methodist Hospital	S. Wesley Long et al
USA/TX-HMH-MCoV-16355/2020	EPI_ISL_786039	Houston Methodist Hospital	Houston Methodist Hospital	S. Wesley Long et al
USA/TX-HMH-MCoV-16356/2020	EPI_ISL_786040	Houston Methodist Hospital	Houston Methodist Hospital	S. Wesley Long et al
USA/TX-HMH-MCoV-16357/2020	EPI_ISL_786041	Houston Methodist Hospital	Houston Methodist Hospital	S. Wesley Long et al
USA/TX-HMH-MCoV-16358/2020	EPI_ISL_786042	Houston Methodist Hospital	Houston Methodist Hospital	S. Wesley Long et al
USA/TX-HMH-MCoV-16359/2020	EPI_ISL_786043	Houston Methodist Hospital	Houston Methodist Hospital	S. Wesley Long et al
USA/TX-HMH-MCoV-16360/2020	EPI_ISL_786044	Houston Methodist Hospital	Houston Methodist Hospital	S. Wesley Long et al
USA/TX-HMH-MCoV-16361/2020	EPI_ISL_786045	Houston Methodist Hospital	Houston Methodist Hospital	S. Wesley Long et al
USA/TX-HMH-MCoV-16362/2020	EPI_ISL_786046	Houston Methodist Hospital	Houston Methodist Hospital	S. Wesley Long et al
USA/TX-HMH-MCoV-16363/2020	EPI_ISL_786047	Houston Methodist Hospital	Houston Methodist Hospital	S. Wesley Long et al
USA/TX-HMH-MCoV-16364/2020	EPI_ISL_786048	Houston Methodist Hospital	Houston Methodist Hospital	S. Wesley Long et al
USA/TX-HMH-MCoV-16365/2020	EPI_ISL_786049	Houston Methodist Hospital	Houston Methodist Hospital	S. Wesley Long et al
USA/TX-HMH-MCoV-16366/2020	EPI_ISL_786050	Houston Methodist Hospital	Houston Methodist Hospital	S. Wesley Long et al
USA/TX-HMH-MCoV-16367/2020	EPI_ISL_786051	Houston Methodist Hospital	Houston Methodist Hospital	S. Wesley Long et al
USA/TX-HMH-MCoV-16368/2020	EPI_ISL_786052	Houston Methodist Hospital	Houston Methodist Hospital	S. Wesley Long et al
USA/TX-HMH-MCoV-16369/2020	EPI_ISL_786053	Houston Methodist Hospital	Houston Methodist Hospital	S. Wesley Long et al
USA/TX-HMH-MCoV-16370/2020	EPI_ISL_786054	Houston Methodist Hospital	Houston Methodist Hospital	S. Wesley Long et al
USA/TX-HMH-MCoV-16371/2020	EPI_ISL_786055	Houston Methodist Hospital	Houston Methodist Hospital	S. Wesley Long et al
USA/TX-HMH-MCoV-16372/2020	EPI_ISL_786056	Houston Methodist Hospital	Houston Methodist Hospital	S. Wesley Long et al
USA/TX-HMH-MCoV-16373/2020	EPI_ISL_786057	Houston Methodist Hospital	Houston Methodist Hospital	S. Wesley Long et al
USA/TX-HMH-MCoV-16374/2020	EPI_ISL_786058	Houston Methodist Hospital	Houston Methodist Hospital	S. Wesley Long et al
USA/TX-HMH-MCoV-16375/2020	EPI_ISL_786059	Houston Methodist Hospital	Houston Methodist Hospital	S. Wesley Long et al
USA/TX-HMH-MCoV-16376/2020	EPI_ISL_786060	Houston Methodist Hospital	Houston Methodist Hospital	S. Wesley Long et al
USA/TX-HMH-MCoV-16377/2020	EPI_ISL_786061	Houston Methodist Hospital	Houston Methodist Hospital	S. Wesley Long et al
USA/TX-HMH-MCoV-16378/2020	EPI_ISL_786062	Houston Methodist Hospital	Houston Methodist Hospital	S. Wesley Long et al
USA/TX-HMH-MCoV-16379/2020	EPI_ISL_786063	Houston Methodist Hospital	Houston Methodist Hospital	S. Wesley Long et al
USA/TX-HMH-MCoV-16380/2020	EPI_ISL_786064	Houston Methodist Hospital	Houston Methodist Hospital	S. Wesley Long et al
USA/TX-HMH-MCoV-16381/2020	EPI_ISL_786065	Houston Methodist Hospital	Houston Methodist Hospital	S. Wesley Long et al
USA/TX-HMH-MCoV-16382/2020	EPI_ISL_786066	Houston Methodist Hospital	Houston Methodist Hospital	S. Wesley Long et al
USA/TX-HMH-MCoV-16383/2020	EPI_ISL_786067	Houston Methodist Hospital	Houston Methodist Hospital	S. Wesley Long et al
USA/TX-HMH-MCoV-16384/2020	EPI_ISL_786068	Houston Methodist Hospital	Houston Methodist Hospital	S. Wesley Long et al
USA/TX-HMH-MCoV-16385/2020	EPI_ISL_786069	Houston Methodist Hospital	Houston Methodist Hospital	S. Wesley Long et al
USA/TX-HMH-MCoV-16386/2020	EPI_ISL_786070	Houston Methodist Hospital	Houston Methodist Hospital	S. Wesley Long et al
USA/TX-HMH-MCoV-16387/2020	EPI_ISL_786071	Houston Methodist Hospital	Houston Methodist Hospital	S. Wesley Long et al
USA/TX-HMH-MCoV-16388/2020	EPI_ISL_786072	Houston Methodist Hospital	Houston Methodist Hospital	S. Wesley Long et al
USA/TX-HMH-MCoV-16389/2020	EPI_ISL_786073	Houston Methodist Hospital	Houston Methodist Hospital	S. Wesley Long et al
USA/TX-HMH-MCoV-16390/2020	EPI_ISL_786074	Houston Methodist Hospital	Houston Methodist Hospital	S. Wesley Long et al
USA/TX-HMH-MCoV-16391/2020	EPI_ISL_786075	Houston Methodist Hospital	Houston Methodist Hospital	S. Wesley Long et al
USA/TX-HMH-MCoV-16392/2020	EPI_ISL_786076	Houston Methodist Hospital	Houston Methodist Hospital	S. Wesley Long et al
USA/TX-HMH-MCoV-16393/2020	EPI_ISL_786077	Houston Methodist Hospital	Houston Methodist Hospital	S. Wesley Long et al
USA/TX-HMH-MCoV-16394/2020	EPI_ISL_786078	Houston Methodist Hospital	Houston Methodist Hospital	S. Wesley Long et al
USA/TX-HMH-MCoV-16395/2020	EPI_ISL_786079	Houston Methodist Hospital	Houston Methodist Hospital	S. Wesley Long et al
USA/TX-HMH-MCoV-16396/2020	EPI_ISL_786080	Houston Methodist Hospital	Houston Methodist Hospital	S. Wesley Long et al
USA/TX-HMH-MCoV-16397/2020	EPI_ISL_786081	Houston Methodist Hospital	Houston Methodist Hospital	S. Wesley Long et al
USA/TX-HMH-MCoV-16398/2020	EPI_ISL_786082	Houston Methodist Hospital	Houston Methodist Hospital	S. Wesley Long et al
USA/TX-HMH-MCoV-16399/2020	EPI_ISL_786083	Houston Methodist Hospital	Houston Methodist Hospital	S. Wesley Long et al
USA/TX-HMH-MCoV-16400/2020	EPI_ISL_786084	Houston Methodist Hospital	Houston Methodist Hospital	S. Wesley Long et al
USA/TX-HMH-MCoV-16401/2020	EPI_ISL_786085	Houston Methodist Hospital	Houston Methodist Hospital	S. Wesley Long et al
USA/TX-HMH-MCoV-16402/2020	EPI_ISL_786086	Houston Methodist Hospital	Houston Methodist Hospital	S. Wesley Long et al
USA/TX-HMH-MCoV-16403/2020	EPI_ISL_786087	Houston Methodist Hospital	Houston Methodist Hospital	S. Wesley Long et al
USA/TX-HMH-MCoV-16404/2020	EPI_ISL_786088	Houston Methodist Hospital	Houston Methodist Hospital	S. Wesley Long et al
USA/TX-HMH-MCoV-16405/2020	EPI_ISL_786089	Houston Methodist Hospital	Houston Methodist Hospital	S. Wesley Long et al
USA/TX-HMH-MCoV-16406/2020	EPI_ISL_786090	Houston Methodist Hospital	Houston Methodist Hospital	S. Wesley Long et al
USA/TX-HMH-MCoV-17943/2020	EPI_ISL_786091	Houston Methodist Hospital	Houston Methodist Hospital	S. Wesley Long et al
USA/TX-HMH-MCoV-17944/2020	EPI_ISL_786092	Houston Methodist Hospital	Houston Methodist Hospital	S. Wesley Long et al
USA/TX-HMH-MCoV-17945/2020	EPI_ISL_786093	Houston Methodist Hospital	Houston Methodist Hospital	S. Wesley Long et al
USA/TX-HMH-MCoV-17946/2020	EPI_ISL_786094	Houston Methodist Hospital	Houston Methodist Hospital	S. Wesley Long et al
USA/TX-HMH-MCoV-17947/2020	EPI_ISL_786095	Houston Methodist Hospital	Houston Methodist Hospital	S. Wesley Long et al
USA/TX-HMH-MCoV-17948/2020	EPI_ISL_786096	Houston Methodist Hospital	Houston Methodist Hospital	S. Wesley Long et al
USA/TX-HMH-MCoV-17949/2020	EPI_ISL_786097	Houston Methodist Hospital	Houston Methodist Hospital	S. Wesley Long et al
USA/TX-HMH-MCoV-17950/2020	EPI_ISL_786098	Houston Methodist Hospital	Houston Methodist Hospital	S. Wesley Long et al
USA/TX-HMH-MCoV-17951/2020	EPI_ISL_786099	Houston Methodist Hospital	Houston Methodist Hospital	S. Wesley Long et al
USA/TX-HMH-MCoV-17952/2020	EPI_ISL_786100	Houston Methodist Hospital	Houston Methodist Hospital	S. Wesley Long et al
USA/TX-HMH-MCoV-17953/2020	EPI_ISL_786101	Houston Methodist Hospital	Houston Methodist Hospital	S. Wesley Long et al
USA/TX-HMH-MCoV-17954/2020	EPI_ISL_786102	Houston Methodist Hospital	Houston Methodist Hospital	S. Wesley Long et al
USA/TX-HMH-MCoV-17955/2020	EPI_ISL_786103	Houston Methodist Hospital	Houston Methodist Hospital	S. Wesley Long et al
USA/TX-HMH-MCoV-17956/2020	EPI_ISL_786104	Houston Methodist Hospital	Houston Methodist Hospital	S. Wesley Long et al
USA/TX-HMH-MCoV-17957/2020	EPI_ISL_786105	Houston Methodist Hospital	Houston Methodist Hospital	S. Wesley Long et al
USA/TX-HMH-MCoV-17958/2020	EPI_ISL_786106	Houston Methodist Hospital	Houston Methodist Hospital	S. Wesley Long et al
USA/TX-HMH-MCoV-17959/2020	EPI_ISL_786107	Houston Methodist Hospital	Houston Methodist Hospital	S. Wesley Long et al
USA/TX-HMH-MCoV-17960/2020	EPI_ISL_786108	Houston Methodist Hospital	Houston Methodist Hospital	S. Wesley Long et al
USA/TX-HMH-MCoV-17961/2020	EPI_ISL_786109	Houston Methodist Hospital	Houston Methodist Hospital	S. Wesley Long et al
USA/TX-HMH-MCoV-17962/2020	EPI_ISL_786110	Houston Methodist Hospital	Houston Methodist Hospital	S. Wesley Long et al
USA/TX-HMH-MCoV-17963/2020	EPI_ISL_786111	Houston Methodist Hospital	Houston Methodist Hospital	S. Wesley Long et al
USA/TX-HMH-MCoV-17964/2020	EPI_ISL_786112	Houston Methodist Hospital	Houston Methodist Hospital	S. Wesley Long et al
USA/TX-HMH-MCoV-17965/2020	EPI_ISL_786113	Houston Methodist Hospital	Houston Methodist Hospital	S. Wesley Long et al
USA/TX-HMH-MCoV-17966/2020	EPI_ISL_786114	Houston Methodist Hospital	Houston Methodist Hospital	S. Wesley Long et al
USA/TX-HMH-MCoV-17967/2020	EPI_ISL_786115	Houston Methodist Hospital	Houston Methodist Hospital	S. Wesley Long et al
USA/TX-HMH-MCoV-17968/2020	EPI_ISL_786116	Houston Methodist Hospital	Houston Methodist Hospital	S. Wesley Long et al
USA/TX-HMH-MCoV-17969/2020	EPI_ISL_786117	Houston Methodist Hospital	Houston Methodist Hospital	S. Wesley Long et al
USA/TX-HMH-MCoV-17970/2020	EPI_ISL_786118	Houston Methodist Hospital	Houston Methodist Hospital	S. Wesley Long et al
USA/TX-HMH-MCoV-17971/2020	EPI_ISL_786119	Houston Methodist Hospital	Houston Methodist Hospital	S. Wesley Long et al
USA/TX-HMH-MCoV-17972/2020	EPI_ISL_786120	Houston Methodist Hospital	Houston Methodist Hospital	S. Wesley Long et al
USA/TX-HMH-MCoV-17973/2020	EPI_ISL_786121	Houston Methodist Hospital	Houston Methodist Hospital	S. Wesley Long et al
USA/TX-HMH-MCoV-17974/2020	EPI_ISL_786122	Houston Methodist Hospital	Houston Methodist Hospital	S. Wesley Long et al
USA/TX-HMH-MCoV-17975/2020	EPI_ISL_786123	Houston Methodist Hospital	Houston Methodist Hospital	S. Wesley Long et al
USA/TX-HMH-MCoV-17976/2020	EPI_ISL_786124	Houston Methodist Hospital	Houston Methodist Hospital	S. Wesley Long et al
USA/TX-HMH-MCoV-17977/2020	EPI_ISL_786125	Houston Methodist Hospital	Houston Methodist Hospital	S. Wesley Long et al
USA/TX-HMH-MCoV-17978/2020	EPI_ISL_786126	Houston Methodist Hospital	Houston Methodist Hospital	S. Wesley Long et al
USA/TX-HMH-MCoV-17979/2020	EPI_ISL_786127	Houston Methodist Hospital	Houston Methodist Hospital	S. Wesley Long et al
USA/TX-HMH-MCoV-17980/2020	EPI_ISL_786128	Houston Methodist Hospital	Houston Methodist Hospital	S. Wesley Long et al
USA/TX-HMH-MCoV-17981/2020	EPI_ISL_786129	Houston Methodist Hospital	Houston Methodist Hospital	S. Wesley Long et al
USA/TX-HMH-MCoV-17982/2020	EPI_ISL_786130	Houston Methodist Hospital	Houston Methodist Hospital	S. Wesley Long et al
USA/TX-HMH-MCoV-17983/2020	EPI_ISL_786131	Houston Methodist Hospital	Houston Methodist Hospital	S. Wesley Long et al
USA/TX-HMH-MCoV-17984/2020	EPI_ISL_786132	Houston Methodist Hospital	Houston Methodist Hospital	S. Wesley Long et al
USA/TX-HMH-MCoV-17985/2020	EPI_ISL_786133	Houston Methodist Hospital	Houston Methodist Hospital	S. Wesley Long et al
USA/TX-HMH-MCoV-17986/2020	EPI_ISL_786134	Houston Methodist Hospital	Houston Methodist Hospital	S. Wesley Long et al
USA/TX-HMH-MCoV-17987/2020	EPI_ISL_786135	Houston Methodist Hospital	Houston Methodist Hospital	S. Wesley Long et al
USA/TX-HMH-MCoV-17988/2020	EPI_ISL_786136	Houston Methodist Hospital	Houston Methodist Hospital	S. Wesley Long et al
USA/TX-HMH-MCoV-17989/2020	EPI_ISL_786137	Houston Methodist Hospital	Houston Methodist Hospital	S. Wesley Long et al
USA/TX-HMH-MCoV-17990/2020	EPI_ISL_786138	Houston Methodist Hospital	Houston Methodist Hospital	S. Wesley Long et al
USA/TX-HMH-MCoV-17991/2020	EPI_ISL_786139	Houston Methodist Hospital	Houston Methodist Hospital	S. Wesley Long et al
USA/TX-HMH-MCoV-17992/2020	EPI_ISL_786140	Houston Methodist Hospital	Houston Methodist Hospital	S. Wesley Long et al
USA/TX-HMH-MCoV-17993/2020	EPI_ISL_786141	Houston Methodist Hospital	Houston Methodist Hospital	S. Wesley Long et al
USA/TX-HMH-MCoV-17994/2020	EPI_ISL_786142	Houston Methodist Hospital	Houston Methodist Hospital	S. Wesley Long et al
USA/TX-HMH-MCoV-17995/2020	EPI_ISL_786143	Houston Methodist Hospital	Houston Methodist Hospital	S. Wesley Long et al
USA/TX-HMH-MCoV-17996/2020	EPI_ISL_786144	Houston Methodist Hospital	Houston Methodist Hospital	S. Wesley Long et al
USA/TX-HMH-MCoV-17997/2020	EPI_ISL_786145	Houston Methodist Hospital	Houston Methodist Hospital	S. Wesley Long et al
USA/TX-HMH-MCoV-17998/2020	EPI_ISL_786146	Houston Methodist Hospital	Houston Methodist Hospital	S. Wesley Long et al
USA/TX-HMH-MCoV-17999/2020	EPI_ISL_786147	Houston Methodist Hospital	Houston Methodist Hospital	S. Wesley Long et al
USA/TX-HMH-MCoV-18000/2020	EPI_ISL_786148	Houston Methodist Hospital	Houston Methodist Hospital	S. Wesley Long et al
USA/TX-HMH-MCoV-18001/2020	EPI_ISL_786149	Houston Methodist Hospital	Houston Methodist Hospital	S. Wesley Long et al
USA/TX-HMH-MCoV-18002/2020	EPI_ISL_786150	Houston Methodist Hospital	Houston Methodist Hospital	S. Wesley Long et al
USA/TX-HMH-MCoV-18003/2020	EPI_ISL_786151	Houston Methodist Hospital	Houston Methodist Hospital	S. Wesley Long et al
USA/TX-HMH-MCoV-18004/2020	EPI_ISL_786152	Houston Methodist Hospital	Houston Methodist Hospital	S. Wesley Long et al
USA/TX-HMH-MCoV-18005/2020	EPI_ISL_786153	Houston Methodist Hospital	Houston Methodist Hospital	S. Wesley Long et al
USA/TX-HMH-MCoV-18006/2020	EPI_ISL_786154	Houston Methodist Hospital	Houston Methodist Hospital	S. Wesley Long et al
USA/TX-HMH-MCoV-18007/2020	EPI_ISL_786155	Houston Methodist Hospital	Houston Methodist Hospital	S. Wesley Long et al
USA/TX-HMH-MCoV-18008/2020	EPI_ISL_786156	Houston Methodist Hospital	Houston Methodist Hospital	S. Wesley Long et al
USA/TX-HMH-MCoV-18009/2020	EPI_ISL_786157	Houston Methodist Hospital	Houston Methodist Hospital	S. Wesley Long et al
USA/TX-HMH-MCoV-18010/2020	EPI_ISL_786158	Houston Methodist Hospital	Houston Methodist Hospital	S. Wesley Long et al
USA/TX-HMH-MCoV-18011/2020	EPI_ISL_786159	Houston Methodist Hospital	Houston Methodist Hospital	S. Wesley Long et al
USA/TX-HMH-MCoV-18012/2020	EPI_ISL_786160	Houston Methodist Hospital	Houston Methodist Hospital	S. Wesley Long et al
USA/TX-HMH-MCoV-18013/2020	EPI_ISL_786161	Houston Methodist Hospital	Houston Methodist Hospital	S. Wesley Long et al
USA/TX-HMH-MCoV-18014/2020	EPI_ISL_786162	Houston Methodist Hospital	Houston Methodist Hospital	S. Wesley Long et al
USA/TX-HMH-MCoV-18015/2020	EPI_ISL_786163	Houston Methodist Hospital	Houston Methodist Hospital	S. Wesley Long et al
USA/TX-HMH-MCoV-18016/2020	EPI_ISL_786164	Houston Methodist Hospital	Houston Methodist Hospital	S. Wesley Long et al
USA/TX-HMH-MCoV-18017/2020	EPI_ISL_786165	Houston Methodist Hospital	Houston Methodist Hospital	S. Wesley Long et al
USA/TX-HMH-MCoV-18018/2020	EPI_ISL_786166	Houston Methodist Hospital	Houston Methodist Hospital	S. Wesley Long et al
USA/TX-HMH-MCoV-18019/2020	EPI_ISL_786167	Houston Methodist Hospital	Houston Methodist Hospital	S. Wesley Long et al
USA/TX-HMH-MCoV-18020/2020	EPI_ISL_786168	Houston Methodist Hospital	Houston Methodist Hospital	S. Wesley Long et al
USA/TX-HMH-MCoV-18021/2020	EPI_ISL_786169	Houston Methodist Hospital	Houston Methodist Hospital	S. Wesley Long et al
USA/TX-HMH-MCoV-18022/2020	EPI_ISL_786170	Houston Methodist Hospital	Houston Methodist Hospital	S. Wesley Long et al
USA/TX-HMH-MCoV-18023/2020	EPI_ISL_786171	Houston Methodist Hospital	Houston Methodist Hospital	S. Wesley Long et al
USA/TX-HMH-MCoV-18024/2020	EPI_ISL_786172	Houston Methodist Hospital	Houston Methodist Hospital	S. Wesley Long et al
USA/TX-HMH-MCoV-18025/2020	EPI_ISL_786173	Houston Methodist Hospital	Houston Methodist Hospital	S. Wesley Long et al
USA/TX-HMH-MCoV-18026/2020	EPI_ISL_786174	Houston Methodist Hospital	Houston Methodist Hospital	S. Wesley Long et al
USA/TX-HMH-MCoV-18027/2020	EPI_ISL_786175	Houston Methodist Hospital	Houston Methodist Hospital	S. Wesley Long et al
USA/TX-HMH-MCoV-18028/2020	EPI_ISL_786176	Houston Methodist Hospital	Houston Methodist Hospital	S. Wesley Long et al
USA/TX-HMH-MCoV-18029/2020	EPI_ISL_786177	Houston Methodist Hospital	Houston Methodist Hospital	S. Wesley Long et al
USA/TX-HMH-MCoV-18030/2020	EPI_ISL_786178	Houston Methodist Hospital	Houston Methodist Hospital	S. Wesley Long et al
USA/TX-HMH-MCoV-18031/2020	EPI_ISL_786179	Houston Methodist Hospital	Houston Methodist Hospital	S. Wesley Long et al
USA/TX-HMH-MCoV-18032/2020	EPI_ISL_786180	Houston Methodist Hospital	Houston Methodist Hospital	S. Wesley Long et al
USA/TX-HMH-MCoV-18033/2020	EPI_ISL_786181	Houston Methodist Hospital	Houston Methodist Hospital	S. Wesley Long et al
USA/TX-HMH-MCoV-18034/2020	EPI_ISL_786182	Houston Methodist Hospital	Houston Methodist Hospital	S. Wesley Long et al
USA/TX-HMH-MCoV-18035/2020	EPI_ISL_786183	Houston Methodist Hospital	Houston Methodist Hospital	S. Wesley Long et al
USA/TX-HMH-MCoV-18036/2020	EPI_ISL_786184	Houston Methodist Hospital	Houston Methodist Hospital	S. Wesley Long et al
USA/TX-HMH-MCoV-18037/2020	EPI_ISL_786185	Houston Methodist Hospital	Houston Methodist Hospital	S. Wesley Long et al
USA/TX-HMH-MCoV-18038/2020	EPI_ISL_786186	Houston Methodist Hospital	Houston Methodist Hospital	S. Wesley Long et al
USA/TX-HMH-MCoV-18039/2020	EPI_ISL_786187	Houston Methodist Hospital	Houston Methodist Hospital	S. Wesley Long et al
USA/TX-HMH-MCoV-18040/2020	EPI_ISL_786188	Houston Methodist Hospital	Houston Methodist Hospital	S. Wesley Long et al
USA/TX-HMH-MCoV-18041/2020	EPI_ISL_786189	Houston Methodist Hospital	Houston Methodist Hospital	S. Wesley Long et al
USA/TX-HMH-MCoV-18042/2020	EPI_ISL_786190	Houston Methodist Hospital	Houston Methodist Hospital	S. Wesley Long et al
USA/TX-HMH-MCoV-18043/2020	EPI_ISL_786191	Houston Methodist Hospital	Houston Methodist Hospital	S. Wesley Long et al
USA/TX-HMH-MCoV-18044/2020	EPI_ISL_786192	Houston Methodist Hospital	Houston Methodist Hospital	S. Wesley Long et al
USA/TX-HMH-MCoV-18045/2020	EPI_ISL_786193	Houston Methodist Hospital	Houston Methodist Hospital	S. Wesley Long et al
USA/TX-HMH-MCoV-18046/2020	EPI_ISL_786194	Houston Methodist Hospital	Houston Methodist Hospital	S. Wesley Long et al
USA/TX-HMH-MCoV-18047/2020	EPI_ISL_786195	Houston Methodist Hospital	Houston Methodist Hospital	S. Wesley Long et al
USA/TX-HMH-MCoV-18048/2020	EPI_ISL_786196	Houston Methodist Hospital	Houston Methodist Hospital	S. Wesley Long et al
USA/TX-HMH-MCoV-18049/2020	EPI_ISL_786197	Houston Methodist Hospital	Houston Methodist Hospital	S. Wesley Long et al
USA/TX-HMH-MCoV-18050/2020	EPI_ISL_784398	Houston Methodist Hospital	Houston Methodist Hospital	S. Wesley Long et al
USA/TX-HMH-MCoV-18051/2020	EPI_ISL_784399	Houston Methodist Hospital	Houston Methodist Hospital	S. Wesley Long et al
USA/TX-HMH-MCoV-18052/2020	EPI_ISL_784400	Houston Methodist Hospital	Houston Methodist Hospital	S. Wesley Long et al
USA/TX-HMH-MCoV-18053/2020	EPI_ISL_784401	Houston Methodist Hospital	Houston Methodist Hospital	S. Wesley Long et al
USA/TX-HMH-MCoV-18054/2020	EPI_ISL_784402	Houston Methodist Hospital	Houston Methodist Hospital	S. Wesley Long et al
USA/TX-HMH-MCoV-18055/2020	EPI_ISL_784403	Houston Methodist Hospital	Houston Methodist Hospital	S. Wesley Long et al
USA/TX-HMH-MCoV-18056/2020	EPI_ISL_784404	Houston Methodist Hospital	Houston Methodist Hospital	S. Wesley Long et al
USA/TX-HMH-MCoV-18057/2020	EPI_ISL_784405	Houston Methodist Hospital	Houston Methodist Hospital	S. Wesley Long et al
USA/TX-HMH-MCoV-18058/2020	EPI_ISL_784406	Houston Methodist Hospital	Houston Methodist Hospital	S. Wesley Long et al
USA/TX-HMH-MCoV-18059/2020	EPI_ISL_784407	Houston Methodist Hospital	Houston Methodist Hospital	S. Wesley Long et al
USA/TX-HMH-MCoV-18060/2020	EPI_ISL_784408	Houston Methodist Hospital	Houston Methodist Hospital	S. Wesley Long et al
USA/TX-HMH-MCoV-18061/2020	EPI_ISL_784409	Houston Methodist Hospital	Houston Methodist Hospital	S. Wesley Long et al
USA/TX-HMH-MCoV-18062/2020	EPI_ISL_784410	Houston Methodist Hospital	Houston Methodist Hospital	S. Wesley Long et al
USA/TX-HMH-MCoV-18063/2020	EPI_ISL_784411	Houston Methodist Hospital	Houston Methodist Hospital	S. Wesley Long et al
USA/TX-HMH-MCoV-18064/2020	EPI_ISL_784412	Houston Methodist Hospital	Houston Methodist Hospital	S. Wesley Long et al
USA/TX-HMH-MCoV-18065/2020	EPI_ISL_784413	Houston Methodist Hospital	Houston Methodist Hospital	S. Wesley Long et al
USA/TX-HMH-MCoV-18066/2020	EPI_ISL_784414	Houston Methodist Hospital	Houston Methodist Hospital	S. Wesley Long et al
USA/TX-HMH-MCoV-18067/2020	EPI_ISL_784415	Houston Methodist Hospital	Houston Methodist Hospital	S. Wesley Long et al
USA/TX-HMH-MCoV-18068/2020	EPI_ISL_784416	Houston Methodist Hospital	Houston Methodist Hospital	S. Wesley Long et al
USA/TX-HMH-MCoV-18069/2020	EPI_ISL_784417	Houston Methodist Hospital	Houston Methodist Hospital	S. Wesley Long et al
USA/TX-HMH-MCoV-18070/2020	EPI_ISL_784418	Houston Methodist Hospital	Houston Methodist Hospital	S. Wesley Long et al
USA/TX-HMH-MCoV-18071/2020	EPI_ISL_784419	Houston Methodist Hospital	Houston Methodist Hospital	S. Wesley Long et al
USA/TX-HMH-MCoV-18072/2020	EPI_ISL_784420	Houston Methodist Hospital	Houston Methodist Hospital	S. Wesley Long et al
USA/TX-HMH-MCoV-18073/2020	EPI_ISL_784421	Houston Methodist Hospital	Houston Methodist Hospital	S. Wesley Long et al
USA/TX-HMH-MCoV-18074/2020	EPI_ISL_784422	Houston Methodist Hospital	Houston Methodist Hospital	S. Wesley Long et al
USA/TX-HMH-MCoV-18075/2020	EPI_ISL_784423	Houston Methodist Hospital	Houston Methodist Hospital	S. Wesley Long et al
USA/TX-HMH-MCoV-18076/2020	EPI_ISL_784424	Houston Methodist Hospital	Houston Methodist Hospital	S. Wesley Long et al
USA/TX-HMH-MCoV-18077/2020	EPI_ISL_784425	Houston Methodist Hospital	Houston Methodist Hospital	S. Wesley Long et al
USA/TX-HMH-MCoV-18078/2020	EPI_ISL_784426	Houston Methodist Hospital	Houston Methodist Hospital	S. Wesley Long et al
USA/TX-HMH-MCoV-18079/2020	EPI_ISL_784427	Houston Methodist Hospital	Houston Methodist Hospital	S. Wesley Long et al
USA/TX-HMH-MCoV-18080/2020	EPI_ISL_784428	Houston Methodist Hospital	Houston Methodist Hospital	S. Wesley Long et al
USA/TX-HMH-MCoV-18081/2020	EPI_ISL_784429	Houston Methodist Hospital	Houston Methodist Hospital	S. Wesley Long et al
USA/TX-HMH-MCoV-18082/2020	EPI_ISL_784430	Houston Methodist Hospital	Houston Methodist Hospital	S. Wesley Long et al
USA/TX-HMH-MCoV-18083/2020	EPI_ISL_784431	Houston Methodist Hospital	Houston Methodist Hospital	S. Wesley Long et al
USA/TX-HMH-MCoV-18084/2020	EPI_ISL_784432	Houston Methodist Hospital	Houston Methodist Hospital	S. Wesley Long et al
USA/TX-HMH-MCoV-18085/2020	EPI_ISL_784433	Houston Methodist Hospital	Houston Methodist Hospital	S. Wesley Long et al
USA/TX-HMH-MCoV-18086/2020	EPI_ISL_784434	Houston Methodist Hospital	Houston Methodist Hospital	S. Wesley Long et al
USA/TX-HMH-MCoV-18087/2020	EPI_ISL_784435	Houston Methodist Hospital	Houston Methodist Hospital	S. Wesley Long et al
USA/TX-HMH-MCoV-18088/2020	EPI_ISL_784436	Houston Methodist Hospital	Houston Methodist Hospital	S. Wesley Long et al
USA/TX-HMH-MCoV-18089/2020	EPI_ISL_784437	Houston Methodist Hospital	Houston Methodist Hospital	S. Wesley Long et al
USA/TX-HMH-MCoV-18090/2020	EPI_ISL_784438	Houston Methodist Hospital	Houston Methodist Hospital	S. Wesley Long et al
USA/TX-HMH-MCoV-18091/2020	EPI_ISL_784439	Houston Methodist Hospital	Houston Methodist Hospital	S. Wesley Long et al
USA/TX-HMH-MCoV-18092/2020	EPI_ISL_784440	Houston Methodist Hospital	Houston Methodist Hospital	S. Wesley Long et al
USA/TX-HMH-MCoV-18093/2020	EPI_ISL_784441	Houston Methodist Hospital	Houston Methodist Hospital	S. Wesley Long et al
USA/TX-HMH-MCoV-18094/2020	EPI_ISL_784442	Houston Methodist Hospital	Houston Methodist Hospital	S. Wesley Long et al
USA/TX-HMH-MCoV-18095/2020	EPI_ISL_784443	Houston Methodist Hospital	Houston Methodist Hospital	S. Wesley Long et al
USA/TX-HMH-MCoV-18096/2020	EPI_ISL_784444	Houston Methodist Hospital	Houston Methodist Hospital	S. Wesley Long et al
USA/TX-HMH-MCoV-18097/2020	EPI_ISL_784445	Houston Methodist Hospital	Houston Methodist Hospital	S. Wesley Long et al
USA/TX-HMH-MCoV-18098/2020	EPI_ISL_784446	Houston Methodist Hospital	Houston Methodist Hospital	S. Wesley Long et al
USA/TX-HMH-MCoV-18099/2020	EPI_ISL_784447	Houston Methodist Hospital	Houston Methodist Hospital	S. Wesley Long et al
USA/TX-HMH-MCoV-18100/2020	EPI_ISL_784448	Houston Methodist Hospital	Houston Methodist Hospital	S. Wesley Long et al
USA/TX-HMH-MCoV-18101/2020	EPI_ISL_784449	Houston Methodist Hospital	Houston Methodist Hospital	S. Wesley Long et al
USA/TX-HMH-MCoV-18102/2020	EPI_ISL_784450	Houston Methodist Hospital	Houston Methodist Hospital	S. Wesley Long et al
USA/TX-HMH-MCoV-18103/2020	EPI_ISL_784451	Houston Methodist Hospital	Houston Methodist Hospital	S. Wesley Long et al
USA/TX-HMH-MCoV-18104/2020	EPI_ISL_784452	Houston Methodist Hospital	Houston Methodist Hospital	S. Wesley Long et al
USA/TX-HMH-MCoV-18105/2020	EPI_ISL_784453	Houston Methodist Hospital	Houston Methodist Hospital	S. Wesley Long et al
USA/TX-HMH-MCoV-18106/2020	EPI_ISL_784454	Houston Methodist Hospital	Houston Methodist Hospital	S. Wesley Long et al
USA/TX-HMH-MCoV-18107/2020	EPI_ISL_784455	Houston Methodist Hospital	Houston Methodist Hospital	S. Wesley Long et al
USA/TX-HMH-MCoV-18108/2020	EPI_ISL_784456	Houston Methodist Hospital	Houston Methodist Hospital	S. Wesley Long et al
USA/TX-HMH-MCoV-18109/2020	EPI_ISL_784457	Houston Methodist Hospital	Houston Methodist Hospital	S. Wesley Long et al
USA/TX-HMH-MCoV-18110/2020	EPI_ISL_784458	Houston Methodist Hospital	Houston Methodist Hospital	S. Wesley Long et al
USA/TX-HMH-MCoV-18111/2020	EPI_ISL_784459	Houston Methodist Hospital	Houston Methodist Hospital	S. Wesley Long et al
USA/TX-HMH-MCoV-18112/2020	EPI_ISL_784460	Houston Methodist Hospital	Houston Methodist Hospital	S. Wesley Long et al
USA/TX-HMH-MCoV-18113/2020	EPI_ISL_784461	Houston Methodist Hospital	Houston Methodist Hospital	S. Wesley Long et al
USA/TX-HMH-MCoV-18114/2020	EPI_ISL_784462	Houston Methodist Hospital	Houston Methodist Hospital	S. Wesley Long et al
USA/TX-HMH-MCoV-18115/2020	EPI_ISL_784463	Houston Methodist Hospital	Houston Methodist Hospital	S. Wesley Long et al
USA/TX-HMH-MCoV-18116/2020	EPI_ISL_784464	Houston Methodist Hospital	Houston Methodist Hospital	S. Wesley Long et al
USA/TX-HMH-MCoV-18117/2020	EPI_ISL_784465	Houston Methodist Hospital	Houston Methodist Hospital	S. Wesley Long et al
USA/TX-HMH-MCoV-18118/2020	EPI_ISL_784466	Houston Methodist Hospital	Houston Methodist Hospital	S. Wesley Long et al
USA/TX-HMH-MCoV-18119/2020	EPI_ISL_784467	Houston Methodist Hospital	Houston Methodist Hospital	S. Wesley Long et al
USA/TX-HMH-MCoV-18120/2020	EPI_ISL_784468	Houston Methodist Hospital	Houston Methodist Hospital	S. Wesley Long et al
USA/TX-HMH-MCoV-18121/2020	EPI_ISL_784469	Houston Methodist Hospital	Houston Methodist Hospital	S. Wesley Long et al
USA/TX-HMH-MCoV-18122/2020	EPI_ISL_784470	Houston Methodist Hospital	Houston Methodist Hospital	S. Wesley Long et al
USA/TX-HMH-MCoV-18123/2020	EPI_ISL_784471	Houston Methodist Hospital	Houston Methodist Hospital	S. Wesley Long et al
USA/TX-HMH-MCoV-18124/2020	EPI_ISL_784472	Houston Methodist Hospital	Houston Methodist Hospital	S. Wesley Long et al
USA/TX-HMH-MCoV-18125/2020	EPI_ISL_784473	Houston Methodist Hospital	Houston Methodist Hospital	S. Wesley Long et al
USA/TX-HMH-MCoV-18126/2020	EPI_ISL_784474	Houston Methodist Hospital	Houston Methodist Hospital	S. Wesley Long et al
USA/TX-HMH-MCoV-18127/2020	EPI_ISL_784475	Houston Methodist Hospital	Houston Methodist Hospital	S. Wesley Long et al
USA/TX-HMH-MCoV-18128/2020	EPI_ISL_784476	Houston Methodist Hospital	Houston Methodist Hospital	S. Wesley Long et al
USA/TX-HMH-MCoV-18129/2020	EPI_ISL_784477	Houston Methodist Hospital	Houston Methodist Hospital	S. Wesley Long et al
USA/TX-HMH-MCoV-18130/2020	EPI_ISL_784478	Houston Methodist Hospital	Houston Methodist Hospital	S. Wesley Long et al
USA/TX-HMH-MCoV-18131/2020	EPI_ISL_784479	Houston Methodist Hospital	Houston Methodist Hospital	S. Wesley Long et al
USA/TX-HMH-MCoV-18132/2020	EPI_ISL_784480	Houston Methodist Hospital	Houston Methodist Hospital	S. Wesley Long et al
USA/TX-HMH-MCoV-18133/2020	EPI_ISL_784481	Houston Methodist Hospital	Houston Methodist Hospital	S. Wesley Long et al
USA/TX-HMH-MCoV-18134/2020	EPI_ISL_784482	Houston Methodist Hospital	Houston Methodist Hospital	S. Wesley Long et al
USA/TX-HMH-MCoV-18135/2020	EPI_ISL_784483	Houston Methodist Hospital	Houston Methodist Hospital	S. Wesley Long et al
USA/TX-HMH-MCoV-18136/2020	EPI_ISL_784484	Houston Methodist Hospital	Houston Methodist Hospital	S. Wesley Long et al
USA/TX-HMH-MCoV-18137/2020	EPI_ISL_784485	Houston Methodist Hospital	Houston Methodist Hospital	S. Wesley Long et al
USA/TX-HMH-MCoV-18138/2020	EPI_ISL_784486	Houston Methodist Hospital	Houston Methodist Hospital	S. Wesley Long et al
USA/TX-HMH-MCoV-18139/2020	EPI_ISL_784487	Houston Methodist Hospital	Houston Methodist Hospital	S. Wesley Long et al
USA/TX-HMH-MCoV-18140/2020	EPI_ISL_784488	Houston Methodist Hospital	Houston Methodist Hospital	S. Wesley Long et al
USA/TX-HMH-MCoV-18141/2020	EPI_ISL_784489	Houston Methodist Hospital	Houston Methodist Hospital	S. Wesley Long et al
USA/TX-HMH-MCoV-18142/2020	EPI_ISL_784490	Houston Methodist Hospital	Houston Methodist Hospital	S. Wesley Long et al
USA/TX-HMH-MCoV-18143/2020	EPI_ISL_784491	Houston Methodist Hospital	Houston Methodist Hospital	S. Wesley Long et al
USA/TX-HMH-MCoV-18144/2020	EPI_ISL_784492	Houston Methodist Hospital	Houston Methodist Hospital	S. Wesley Long et al
USA/TX-HMH-MCoV-18145/2020	EPI_ISL_784493	Houston Methodist Hospital	Houston Methodist Hospital	S. Wesley Long et al
USA/TX-HMH-MCoV-18146/2020	EPI_ISL_784494	Houston Methodist Hospital	Houston Methodist Hospital	S. Wesley Long et al
USA/TX-HMH-MCoV-18147/2020	EPI_ISL_784495	Houston Methodist Hospital	Houston Methodist Hospital	S. Wesley Long et al
USA/TX-HMH-MCoV-18148/2020	EPI_ISL_784496	Houston Methodist Hospital	Houston Methodist Hospital	S. Wesley Long et al
USA/TX-HMH-MCoV-18149/2020	EPI_ISL_784497	Houston Methodist Hospital	Houston Methodist Hospital	S. Wesley Long et al
USA/TX-HMH-MCoV-18150/2020	EPI_ISL_784498	Houston Methodist Hospital	Houston Methodist Hospital	S. Wesley Long et al
USA/TX-HMH-MCoV-18151/2020	EPI_ISL_784499	Houston Methodist Hospital	Houston Methodist Hospital	S. Wesley Long et al
USA/TX-HMH-MCoV-18152/2020	EPI_ISL_784500	Houston Methodist Hospital	Houston Methodist Hospital	S. Wesley Long et al
USA/TX-HMH-MCoV-18153/2020	EPI_ISL_784501	Houston Methodist Hospital	Houston Methodist Hospital	S. Wesley Long et al
USA/TX-HMH-MCoV-18154/2020	EPI_ISL_784502	Houston Methodist Hospital	Houston Methodist Hospital	S. Wesley Long et al
USA/TX-HMH-MCoV-18155/2020	EPI_ISL_784503	Houston Methodist Hospital	Houston Methodist Hospital	S. Wesley Long et al
USA/TX-HMH-MCoV-18156/2020	EPI_ISL_784504	Houston Methodist Hospital	Houston Methodist Hospital	S. Wesley Long et al
USA/TX-HMH-MCoV-18157/2020	EPI_ISL_784505	Houston Methodist Hospital	Houston Methodist Hospital	S. Wesley Long et al
USA/TX-HMH-MCoV-18158/2020	EPI_ISL_784506	Houston Methodist Hospital	Houston Methodist Hospital	S. Wesley Long et al
USA/TX-HMH-MCoV-18159/2020	EPI_ISL_784507	Houston Methodist Hospital	Houston Methodist Hospital	S. Wesley Long et al
USA/TX-HMH-MCoV-18160/2020	EPI_ISL_784508	Houston Methodist Hospital	Houston Methodist Hospital	S. Wesley Long et al
USA/TX-HMH-MCoV-18161/2020	EPI_ISL_784509	Houston Methodist Hospital	Houston Methodist Hospital	S. Wesley Long et al
USA/TX-HMH-MCoV-18162/2020	EPI_ISL_784510	Houston Methodist Hospital	Houston Methodist Hospital	S. Wesley Long et al
USA/TX-HMH-MCoV-18163/2020	EPI_ISL_784511	Houston Methodist Hospital	Houston Methodist Hospital	S. Wesley Long et al
USA/TX-HMH-MCoV-18164/2020	EPI_ISL_784512	Houston Methodist Hospital	Houston Methodist Hospital	S. Wesley Long et al
USA/TX-HMH-MCoV-18165/2020	EPI_ISL_784513	Houston Methodist Hospital	Houston Methodist Hospital	S. Wesley Long et al
USA/TX-HMH-MCoV-18166/2020	EPI_ISL_784514	Houston Methodist Hospital	Houston Methodist Hospital	S. Wesley Long et al
USA/TX-HMH-MCoV-18167/2020	EPI_ISL_784515	Houston Methodist Hospital	Houston Methodist Hospital	S. Wesley Long et al
USA/TX-HMH-MCoV-18168/2020	EPI_ISL_784516	Houston Methodist Hospital	Houston Methodist Hospital	S. Wesley Long et al
USA/TX-HMH-MCoV-18169/2020	EPI_ISL_784517	Houston Methodist Hospital	Houston Methodist Hospital	S. Wesley Long et al
USA/TX-HMH-MCoV-18170/2020	EPI_ISL_784518	Houston Methodist Hospital	Houston Methodist Hospital	S. Wesley Long et al
USA/TX-HMH-MCoV-18171/2020	EPI_ISL_784519	Houston Methodist Hospital	Houston Methodist Hospital	S. Wesley Long et al
USA/TX-HMH-MCoV-18172/2020	EPI_ISL_784520	Houston Methodist Hospital	Houston Methodist Hospital	S. Wesley Long et al
USA/TX-HMH-MCoV-18173/2020	EPI_ISL_784521	Houston Methodist Hospital	Houston Methodist Hospital	S. Wesley Long et al
USA/TX-HMH-MCoV-18174/2020	EPI_ISL_784522	Houston Methodist Hospital	Houston Methodist Hospital	S. Wesley Long et al
USA/TX-HMH-MCoV-18175/2020	EPI_ISL_784523	Houston Methodist Hospital	Houston Methodist Hospital	S. Wesley Long et al
USA/TX-HMH-MCoV-18176/2020	EPI_ISL_784524	Houston Methodist Hospital	Houston Methodist Hospital	S. Wesley Long et al
USA/TX-HMH-MCoV-18177/2020	EPI_ISL_784525	Houston Methodist Hospital	Houston Methodist Hospital	S. Wesley Long et al
USA/TX-HMH-MCoV-18178/2020	EPI_ISL_784526	Houston Methodist Hospital	Houston Methodist Hospital	S. Wesley Long et al
USA/TX-HMH-MCoV-18179/2020	EPI_ISL_784527	Houston Methodist Hospital	Houston Methodist Hospital	S. Wesley Long et al
USA/TX-HMH-MCoV-18180/2020	EPI_ISL_784528	Houston Methodist Hospital	Houston Methodist Hospital	S. Wesley Long et al
USA/TX-HMH-MCoV-18181/2020	EPI_ISL_784529	Houston Methodist Hospital	Houston Methodist Hospital	S. Wesley Long et al
USA/TX-HMH-MCoV-18182/2020	EPI_ISL_784530	Houston Methodist Hospital	Houston Methodist Hospital	S. Wesley Long et al
USA/TX-HMH-MCoV-18183/2020	EPI_ISL_784531	Houston Methodist Hospital	Houston Methodist Hospital	S. Wesley Long et al
USA/TX-HMH-MCoV-18184/2020	EPI_ISL_784532	Houston Methodist Hospital	Houston Methodist Hospital	S. Wesley Long et al
USA/TX-HMH-MCoV-18185/2020	EPI_ISL_784533	Houston Methodist Hospital	Houston Methodist Hospital	S. Wesley Long et al
USA/TX-HMH-MCoV-18186/2020	EPI_ISL_784534	Houston Methodist Hospital	Houston Methodist Hospital	S. Wesley Long et al
USA/TX-HMH-MCoV-18187/2020	EPI_ISL_784535	Houston Methodist Hospital	Houston Methodist Hospital	S. Wesley Long et al
USA/TX-HMH-MCoV-18188/2020	EPI_ISL_784536	Houston Methodist Hospital	Houston Methodist Hospital	S. Wesley Long et al
USA/TX-HMH-MCoV-18189/2020	EPI_ISL_784537	Houston Methodist Hospital	Houston Methodist Hospital	S. Wesley Long et al
USA/TX-HMH-MCoV-18190/2020	EPI_ISL_784538	Houston Methodist Hospital	Houston Methodist Hospital	S. Wesley Long et al
USA/TX-HMH-MCoV-18191/2020	EPI_ISL_784539	Houston Methodist Hospital	Houston Methodist Hospital	S. Wesley Long et al
USA/TX-HMH-MCoV-18192/2020	EPI_ISL_784540	Houston Methodist Hospital	Houston Methodist Hospital	S. Wesley Long et al
USA/TX-HMH-MCoV-18193/2020	EPI_ISL_784541	Houston Methodist Hospital	Houston Methodist Hospital	S. Wesley Long et al
USA/TX-HMH-MCoV-18194/2020	EPI_ISL_784542	Houston Methodist Hospital	Houston Methodist Hospital	S. Wesley Long et al
USA/TX-HMH-MCoV-18195/2020	EPI_ISL_784543	Houston Methodist Hospital	Houston Methodist Hospital	S. Wesley Long et al
USA/TX-HMH-MCoV-18196/2020	EPI_ISL_784544	Houston Methodist Hospital	Houston Methodist Hospital	S. Wesley Long et al
USA/TX-HMH-MCoV-18197/2020	EPI_ISL_784545	Houston Methodist Hospital	Houston Methodist Hospital	S. Wesley Long et al
USA/TX-HMH-MCoV-18198/2020	EPI_ISL_784546	Houston Methodist Hospital	Houston Methodist Hospital	S. Wesley Long et al
USA/TX-HMH-MCoV-18199/2020	EPI_ISL_784547	Houston Methodist Hospital	Houston Methodist Hospital	S. Wesley Long et al
USA/TX-HMH-MCoV-18200/2020	EPI_ISL_784548	Houston Methodist Hospital	Houston Methodist Hospital	S. Wesley Long et al
USA/TX-HMH-MCoV-18201/2020	EPI_ISL_784549	Houston Methodist Hospital	Houston Methodist Hospital	S. Wesley Long et al
USA/TX-HMH-MCoV-18202/2020	EPI_ISL_784550	Houston Methodist Hospital	Houston Methodist Hospital	S. Wesley Long et al
USA/TX-HMH-MCoV-18203/2020	EPI_ISL_784551	Houston Methodist Hospital	Houston Methodist Hospital	S. Wesley Long et al
USA/TX-HMH-MCoV-18204/2020	EPI_ISL_784552	Houston Methodist Hospital	Houston Methodist Hospital	S. Wesley Long et al
USA/TX-HMH-MCoV-18205/2020	EPI_ISL_784553	Houston Methodist Hospital	Houston Methodist Hospital	S. Wesley Long et al
USA/TX-HMH-MCoV-18206/2020	EPI_ISL_784554	Houston Methodist Hospital	Houston Methodist Hospital	S. Wesley Long et al
USA/TX-HMH-MCoV-18207/2020	EPI_ISL_784555	Houston Methodist Hospital	Houston Methodist Hospital	S. Wesley Long et al
USA/TX-HMH-MCoV-18208/2020	EPI_ISL_784556	Houston Methodist Hospital	Houston Methodist Hospital	S. Wesley Long et al
USA/TX-HMH-MCoV-18209/2020	EPI_ISL_784557	Houston Methodist Hospital	Houston Methodist Hospital	S. Wesley Long et al
USA/TX-HMH-MCoV-18210/2020	EPI_ISL_784558	Houston Methodist Hospital	Houston Methodist Hospital	S. Wesley Long et al
USA/TX-HMH-MCoV-18211/2020	EPI_ISL_784559	Houston Methodist Hospital	Houston Methodist Hospital	S. Wesley Long et al
USA/TX-HMH-MCoV-18212/2020	EPI_ISL_784560	Houston Methodist Hospital	Houston Methodist Hospital	S. Wesley Long et al
USA/TX-HMH-MCoV-18213/2020	EPI_ISL_784561	Houston Methodist Hospital	Houston Methodist Hospital	S. Wesley Long et al
USA/TX-HMH-MCoV-18214/2020	EPI_ISL_784562	Houston Methodist Hospital	Houston Methodist Hospital	S. Wesley Long et al
USA/TX-HMH-MCoV-18215/2020	EPI_ISL_784563	Houston Methodist Hospital	Houston Methodist Hospital	S. Wesley Long et al
USA/TX-HMH-MCoV-18216/2020	EPI_ISL_784564	Houston Methodist Hospital	Houston Methodist Hospital	S. Wesley Long et al
USA/TX-HMH-MCoV-18217/2020	EPI_ISL_784565	Houston Methodist Hospital	Houston Methodist Hospital	S. Wesley Long et al
USA/TX-HMH-MCoV-18218/2020	EPI_ISL_784566	Houston Methodist Hospital	Houston Methodist Hospital	S. Wesley Long et al
USA/TX-HMH-MCoV-18219/2020	EPI_ISL_784567	Houston Methodist Hospital	Houston Methodist Hospital	S. Wesley Long et al
USA/TX-HMH-MCoV-18220/2020	EPI_ISL_784568	Houston Methodist Hospital	Houston Methodist Hospital	S. Wesley Long et al
USA/TX-HMH-MCoV-18221/2020	EPI_ISL_784569	Houston Methodist Hospital	Houston Methodist Hospital	S. Wesley Long et al
USA/TX-HMH-MCoV-18222/2020	EPI_ISL_784570	Houston Methodist Hospital	Houston Methodist Hospital	S. Wesley Long et al
USA/TX-HMH-MCoV-18223/2020	EPI_ISL_784571	Houston Methodist Hospital	Houston Methodist Hospital	S. Wesley Long et al
USA/TX-HMH-MCoV-18224/2020	EPI_ISL_784572	Houston Methodist Hospital	Houston Methodist Hospital	S. Wesley Long et al
USA/TX-HMH-MCoV-18225/2020	EPI_ISL_784573	Houston Methodist Hospital	Houston Methodist Hospital	S. Wesley Long et al
USA/TX-HMH-MCoV-18226/2020	EPI_ISL_784574	Houston Methodist Hospital	Houston Methodist Hospital	S. Wesley Long et al
USA/TX-HMH-MCoV-18227/2020	EPI_ISL_784575	Houston Methodist Hospital	Houston Methodist Hospital	S. Wesley Long et al
USA/TX-HMH-MCoV-18228/2020	EPI_ISL_784576	Houston Methodist Hospital	Houston Methodist Hospital	S. Wesley Long et al
USA/TX-HMH-MCoV-18229/2020	EPI_ISL_784577	Houston Methodist Hospital	Houston Methodist Hospital	S. Wesley Long et al
USA/TX-HMH-MCoV-18230/2020	EPI_ISL_784578	Houston Methodist Hospital	Houston Methodist Hospital	S. Wesley Long et al
USA/TX-HMH-MCoV-18231/2020	EPI_ISL_784579	Houston Methodist Hospital	Houston Methodist Hospital	S. Wesley Long et al
USA/TX-HMH-MCoV-18232/2020	EPI_ISL_784580	Houston Methodist Hospital	Houston Methodist Hospital	S. Wesley Long et al
USA/TX-HMH-MCoV-18233/2020	EPI_ISL_784581	Houston Methodist Hospital	Houston Methodist Hospital	S. Wesley Long et al
USA/TX-HMH-MCoV-18234/2020	EPI_ISL_784582	Houston Methodist Hospital	Houston Methodist Hospital	S. Wesley Long et al
USA/TX-HMH-MCoV-18235/2020	EPI_ISL_784583	Houston Methodist Hospital	Houston Methodist Hospital	S. Wesley Long et al
USA/TX-HMH-MCoV-18236/2020	EPI_ISL_784584	Houston Methodist Hospital	Houston Methodist Hospital	S. Wesley Long et al
USA/TX-HMH-MCoV-18237/2020	EPI_ISL_784585	Houston Methodist Hospital	Houston Methodist Hospital	S. Wesley Long et al
USA/TX-HMH-MCoV-18238/2020	EPI_ISL_784586	Houston Methodist Hospital	Houston Methodist Hospital	S. Wesley Long et al
USA/TX-HMH-MCoV-18239/2020	EPI_ISL_784587	Houston Methodist Hospital	Houston Methodist Hospital	S. Wesley Long et al
USA/TX-HMH-MCoV-18240/2020	EPI_ISL_784588	Houston Methodist Hospital	Houston Methodist Hospital	S. Wesley Long et al
USA/TX-HMH-MCoV-18241/2020	EPI_ISL_784589	Houston Methodist Hospital	Houston Methodist Hospital	S. Wesley Long et al
USA/TX-HMH-MCoV-18242/2020	EPI_ISL_784590	Houston Methodist Hospital	Houston Methodist Hospital	S. Wesley Long et al
USA/TX-HMH-MCoV-18243/2020	EPI_ISL_784591	Houston Methodist Hospital	Houston Methodist Hospital	S. Wesley Long et al
USA/TX-HMH-MCoV-18244/2020	EPI_ISL_784592	Houston Methodist Hospital	Houston Methodist Hospital	S. Wesley Long et al
USA/TX-HMH-MCoV-18245/2020	EPI_ISL_784593	Houston Methodist Hospital	Houston Methodist Hospital	S. Wesley Long et al
USA/TX-HMH-MCoV-18246/2020	EPI_ISL_784594	Houston Methodist Hospital	Houston Methodist Hospital	S. Wesley Long et al
USA/TX-HMH-MCoV-18247/2020	EPI_ISL_784595	Houston Methodist Hospital	Houston Methodist Hospital	S. Wesley Long et al
USA/TX-HMH-MCoV-18248/2020	EPI_ISL_784596	Houston Methodist Hospital	Houston Methodist Hospital	S. Wesley Long et al
USA/TX-HMH-MCoV-18249/2020	EPI_ISL_784597	Houston Methodist Hospital	Houston Methodist Hospital	S. Wesley Long et al
USA/TX-HMH-MCoV-18250/2020	EPI_ISL_784598	Houston Methodist Hospital	Houston Methodist Hospital	S. Wesley Long et al
USA/TX-HMH-MCoV-18251/2020	EPI_ISL_784599	Houston Methodist Hospital	Houston Methodist Hospital	S. Wesley Long et al
USA/TX-HMH-MCoV-18252/2020	EPI_ISL_784600	Houston Methodist Hospital	Houston Methodist Hospital	S. Wesley Long et al
USA/TX-HMH-MCoV-18253/2020	EPI_ISL_784601	Houston Methodist Hospital	Houston Methodist Hospital	S. Wesley Long et al
USA/TX-HMH-MCoV-18254/2020	EPI_ISL_784602	Houston Methodist Hospital	Houston Methodist Hospital	S. Wesley Long et al
USA/TX-HMH-MCoV-18255/2020	EPI_ISL_784603	Houston Methodist Hospital	Houston Methodist Hospital	S. Wesley Long et al
USA/TX-HMH-MCoV-18256/2020	EPI_ISL_784604	Houston Methodist Hospital	Houston Methodist Hospital	S. Wesley Long et al
USA/TX-HMH-MCoV-18257/2020	EPI_ISL_784605	Houston Methodist Hospital	Houston Methodist Hospital	S. Wesley Long et al
USA/TX-HMH-MCoV-18258/2020	EPI_ISL_784606	Houston Methodist Hospital	Houston Methodist Hospital	S. Wesley Long et al
USA/TX-HMH-MCoV-18259/2020	EPI_ISL_784607	Houston Methodist Hospital	Houston Methodist Hospital	S. Wesley Long et al
USA/TX-HMH-MCoV-18260/2020	EPI_ISL_784608	Houston Methodist Hospital	Houston Methodist Hospital	S. Wesley Long et al
USA/TX-HMH-MCoV-18261/2020	EPI_ISL_784609	Houston Methodist Hospital	Houston Methodist Hospital	S. Wesley Long et al
USA/TX-HMH-MCoV-18262/2020	EPI_ISL_784610	Houston Methodist Hospital	Houston Methodist Hospital	S. Wesley Long et al
USA/TX-HMH-MCoV-18263/2020	EPI_ISL_784611	Houston Methodist Hospital	Houston Methodist Hospital	S. Wesley Long et al
USA/TX-HMH-MCoV-18264/2020	EPI_ISL_784612	Houston Methodist Hospital	Houston Methodist Hospital	S. Wesley Long et al
USA/TX-HMH-MCoV-18265/2020	EPI_ISL_784613	Houston Methodist Hospital	Houston Methodist Hospital	S. Wesley Long et al
USA/TX-HMH-MCoV-18266/2020	EPI_ISL_784614	Houston Methodist Hospital	Houston Methodist Hospital	S. Wesley Long et al
USA/TX-HMH-MCoV-18267/2020	EPI_ISL_784615	Houston Methodist Hospital	Houston Methodist Hospital	S. Wesley Long et al
USA/TX-HMH-MCoV-18268/2020	EPI_ISL_784616	Houston Methodist Hospital	Houston Methodist Hospital	S. Wesley Long et al
USA/TX-HMH-MCoV-18269/2020	EPI_ISL_784617	Houston Methodist Hospital	Houston Methodist Hospital	S. Wesley Long et al
USA/TX-HMH-MCoV-18270/2020	EPI_ISL_784618	Houston Methodist Hospital	Houston Methodist Hospital	S. Wesley Long et al
USA/TX-HMH-MCoV-18271/2020	EPI_ISL_784619	Houston Methodist Hospital	Houston Methodist Hospital	S. Wesley Long et al
USA/TX-HMH-MCoV-18272/2020	EPI_ISL_784620	Houston Methodist Hospital	Houston Methodist Hospital	S. Wesley Long et al
USA/TX-HMH-MCoV-18273/2020	EPI_ISL_784621	Houston Methodist Hospital	Houston Methodist Hospital	S. Wesley Long et al
USA/TX-HMH-MCoV-18274/2020	EPI_ISL_784622	Houston Methodist Hospital	Houston Methodist Hospital	S. Wesley Long et al
USA/TX-HMH-MCoV-18275/2020	EPI_ISL_784623	Houston Methodist Hospital	Houston Methodist Hospital	S. Wesley Long et al
USA/TX-HMH-MCoV-18276/2020	EPI_ISL_784624	Houston Methodist Hospital	Houston Methodist Hospital	S. Wesley Long et al
USA/TX-HMH-MCoV-18277/2020	EPI_ISL_784625	Houston Methodist Hospital	Houston Methodist Hospital	S. Wesley Long et al
USA/TX-HMH-MCoV-18278/2020	EPI_ISL_784626	Houston Methodist Hospital	Houston Methodist Hospital	S. Wesley Long et al
USA/TX-HMH-MCoV-18279/2020	EPI_ISL_784627	Houston Methodist Hospital	Houston Methodist Hospital	S. Wesley Long et al
USA/TX-HMH-MCoV-18280/2020	EPI_ISL_784628	Houston Methodist Hospital	Houston Methodist Hospital	S. Wesley Long et al
USA/TX-HMH-MCoV-18281/2020	EPI_ISL_784629	Houston Methodist Hospital	Houston Methodist Hospital	S. Wesley Long et al
USA/TX-HMH-MCoV-18282/2020	EPI_ISL_784630	Houston Methodist Hospital	Houston Methodist Hospital	S. Wesley Long et al
USA/TX-HMH-MCoV-18283/2020	EPI_ISL_784631	Houston Methodist Hospital	Houston Methodist Hospital	S. Wesley Long et al
USA/TX-HMH-MCoV-18284/2020	EPI_ISL_784632	Houston Methodist Hospital	Houston Methodist Hospital	S. Wesley Long et al
USA/TX-HMH-MCoV-18285/2020	EPI_ISL_784633	Houston Methodist Hospital	Houston Methodist Hospital	S. Wesley Long et al
USA/TX-HMH-MCoV-18286/2020	EPI_ISL_784634	Houston Methodist Hospital	Houston Methodist Hospital	S. Wesley Long et al
USA/TX-HMH-MCoV-18287/2020	EPI_ISL_784635	Houston Methodist Hospital	Houston Methodist Hospital	S. Wesley Long et al
USA/TX-HMH-MCoV-18288/2020	EPI_ISL_784636	Houston Methodist Hospital	Houston Methodist Hospital	S. Wesley Long et al
USA/TX-HMH-MCoV-18289/2020	EPI_ISL_784637	Houston Methodist Hospital	Houston Methodist Hospital	S. Wesley Long et al
USA/TX-HMH-MCoV-18290/2020	EPI_ISL_784638	Houston Methodist Hospital	Houston Methodist Hospital	S. Wesley Long et al
USA/TX-HMH-MCoV-18291/2020	EPI_ISL_784639	Houston Methodist Hospital	Houston Methodist Hospital	S. Wesley Long et al
USA/TX-HMH-MCoV-18292/2020	EPI_ISL_784640	Houston Methodist Hospital	Houston Methodist Hospital	S. Wesley Long et al
USA/TX-HMH-MCoV-18293/2020	EPI_ISL_784641	Houston Methodist Hospital	Houston Methodist Hospital	S. Wesley Long et al
USA/TX-HMH-MCoV-18294/2020	EPI_ISL_784642	Houston Methodist Hospital	Houston Methodist Hospital	S. Wesley Long et al
USA/TX-HMH-MCoV-18295/2020	EPI_ISL_784643	Houston Methodist Hospital	Houston Methodist Hospital	S. Wesley Long et al
USA/TX-HMH-MCoV-18296/2020	EPI_ISL_784644	Houston Methodist Hospital	Houston Methodist Hospital	S. Wesley Long et al
USA/TX-HMH-MCoV-18297/2020	EPI_ISL_784645	Houston Methodist Hospital	Houston Methodist Hospital	S. Wesley Long et al
USA/TX-HMH-MCoV-18298/2020	EPI_ISL_784646	Houston Methodist Hospital	Houston Methodist Hospital	S. Wesley Long et al
USA/TX-HMH-MCoV-18299/2020	EPI_ISL_784647	Houston Methodist Hospital	Houston Methodist Hospital	S. Wesley Long et al
USA/TX-HMH-MCoV-18300/2020	EPI_ISL_784648	Houston Methodist Hospital	Houston Methodist Hospital	S. Wesley Long et al
USA/TX-HMH-MCoV-18301/2020	EPI_ISL_784649	Houston Methodist Hospital	Houston Methodist Hospital	S. Wesley Long et al
USA/TX-HMH-MCoV-18302/2020	EPI_ISL_784650	Houston Methodist Hospital	Houston Methodist Hospital	S. Wesley Long et al
USA/TX-HMH-MCoV-18303/2020	EPI_ISL_784651	Houston Methodist Hospital	Houston Methodist Hospital	S. Wesley Long et al
USA/TX-HMH-MCoV-18304/2020	EPI_ISL_784652	Houston Methodist Hospital	Houston Methodist Hospital	S. Wesley Long et al
USA/TX-HMH-MCoV-18305/2020	EPI_ISL_784653	Houston Methodist Hospital	Houston Methodist Hospital	S. Wesley Long et al
USA/TX-HMH-MCoV-18306/2020	EPI_ISL_784654	Houston Methodist Hospital	Houston Methodist Hospital	S. Wesley Long et al
USA/TX-HMH-MCoV-18307/2020	EPI_ISL_784655	Houston Methodist Hospital	Houston Methodist Hospital	S. Wesley Long et al
USA/TX-HMH-MCoV-18308/2020	EPI_ISL_784656	Houston Methodist Hospital	Houston Methodist Hospital	S. Wesley Long et al
USA/TX-HMH-MCoV-18309/2020	EPI_ISL_784657	Houston Methodist Hospital	Houston Methodist Hospital	S. Wesley Long et al
USA/TX-HMH-MCoV-18310/2020	EPI_ISL_784658	Houston Methodist Hospital	Houston Methodist Hospital	S. Wesley Long et al
USA/TX-HMH-MCoV-18311/2020	EPI_ISL_784659	Houston Methodist Hospital	Houston Methodist Hospital	S. Wesley Long et al
USA/TX-HMH-MCoV-18312/2020	EPI_ISL_784660	Houston Methodist Hospital	Houston Methodist Hospital	S. Wesley Long et al
USA/TX-HMH-MCoV-18313/2020	EPI_ISL_784661	Houston Methodist Hospital	Houston Methodist Hospital	S. Wesley Long et al
USA/TX-HMH-MCoV-18314/2020	EPI_ISL_784662	Houston Methodist Hospital	Houston Methodist Hospital	S. Wesley Long et al
USA/TX-HMH-MCoV-18315/2020	EPI_ISL_784663	Houston Methodist Hospital	Houston Methodist Hospital	S. Wesley Long et al
USA/TX-HMH-MCoV-18316/2020	EPI_ISL_784664	Houston Methodist Hospital	Houston Methodist Hospital	S. Wesley Long et al
USA/TX-HMH-MCoV-18317/2020	EPI_ISL_784665	Houston Methodist Hospital	Houston Methodist Hospital	S. Wesley Long et al
USA/TX-HMH-MCoV-18318/2020	EPI_ISL_784666	Houston Methodist Hospital	Houston Methodist Hospital	S. Wesley Long et al
USA/TX-HMH-MCoV-18319/2020	EPI_ISL_784667	Houston Methodist Hospital	Houston Methodist Hospital	S. Wesley Long et al
USA/TX-HMH-MCoV-18320/2020	EPI_ISL_784668	Houston Methodist Hospital	Houston Methodist Hospital	S. Wesley Long et al
USA/TX-HMH-MCoV-18321/2020	EPI_ISL_784669	Houston Methodist Hospital	Houston Methodist Hospital	S. Wesley Long et al
USA/TX-HMH-MCoV-18322/2020	EPI_ISL_784670	Houston Methodist Hospital	Houston Methodist Hospital	S. Wesley Long et al
USA/TX-HMH-MCoV-18323/2020	EPI_ISL_784671	Houston Methodist Hospital	Houston Methodist Hospital	S. Wesley Long et al
USA/TX-HMH-MCoV-18324/2020	EPI_ISL_784672	Houston Methodist Hospital	Houston Methodist Hospital	S. Wesley Long et al
USA/TX-HMH-MCoV-18325/2020	EPI_ISL_784673	Houston Methodist Hospital	Houston Methodist Hospital	S. Wesley Long et al
USA/TX-HMH-MCoV-18326/2020	EPI_ISL_784674	Houston Methodist Hospital	Houston Methodist Hospital	S. Wesley Long et al
USA/TX-HMH-MCoV-18327/2020	EPI_ISL_784675	Houston Methodist Hospital	Houston Methodist Hospital	S. Wesley Long et al
USA/TX-HMH-MCoV-18328/2020	EPI_ISL_784676	Houston Methodist Hospital	Houston Methodist Hospital	S. Wesley Long et al
USA/TX-HMH-MCoV-18329/2020	EPI_ISL_784677	Houston Methodist Hospital	Houston Methodist Hospital	S. Wesley Long et al
USA/TX-HMH-MCoV-18330/2020	EPI_ISL_784678	Houston Methodist Hospital	Houston Methodist Hospital	S. Wesley Long et al
USA/TX-HMH-MCoV-18331/2020	EPI_ISL_784679	Houston Methodist Hospital	Houston Methodist Hospital	S. Wesley Long et al
USA/TX-HMH-MCoV-18332/2020	EPI_ISL_784680	Houston Methodist Hospital	Houston Methodist Hospital	S. Wesley Long et al
USA/TX-HMH-MCoV-18333/2020	EPI_ISL_784681	Houston Methodist Hospital	Houston Methodist Hospital	S. Wesley Long et al
USA/TX-HMH-MCoV-18334/2020	EPI_ISL_784682	Houston Methodist Hospital	Houston Methodist Hospital	S. Wesley Long et al
USA/TX-HMH-MCoV-18335/2020	EPI_ISL_784683	Houston Methodist Hospital	Houston Methodist Hospital	S. Wesley Long et al
USA/TX-HMH-MCoV-18336/2020	EPI_ISL_784684	Houston Methodist Hospital	Houston Methodist Hospital	S. Wesley Long et al
USA/TX-HMH-MCoV-18337/2020	EPI_ISL_784685	Houston Methodist Hospital	Houston Methodist Hospital	S. Wesley Long et al
USA/TX-HMH-MCoV-18338/2020	EPI_ISL_784686	Houston Methodist Hospital	Houston Methodist Hospital	S. Wesley Long et al
USA/TX-HMH-MCoV-18339/2020	EPI_ISL_784687	Houston Methodist Hospital	Houston Methodist Hospital	S. Wesley Long et al
USA/TX-HMH-MCoV-18340/2020	EPI_ISL_784688	Houston Methodist Hospital	Houston Methodist Hospital	S. Wesley Long et al
USA/TX-HMH-MCoV-18341/2020	EPI_ISL_784689	Houston Methodist Hospital	Houston Methodist Hospital	S. Wesley Long et al
USA/TX-HMH-MCoV-18342/2020	EPI_ISL_784690	Houston Methodist Hospital	Houston Methodist Hospital	S. Wesley Long et al
USA/TX-HMH-MCoV-18343/2020	EPI_ISL_784691	Houston Methodist Hospital	Houston Methodist Hospital	S. Wesley Long et al
USA/TX-HMH-MCoV-18344/2020	EPI_ISL_784692	Houston Methodist Hospital	Houston Methodist Hospital	S. Wesley Long et al
USA/TX-HMH-MCoV-18345/2020	EPI_ISL_784693	Houston Methodist Hospital	Houston Methodist Hospital	S. Wesley Long et al
USA/TX-HMH-MCoV-18346/2020	EPI_ISL_784694	Houston Methodist Hospital	Houston Methodist Hospital	S. Wesley Long et al
USA/TX-HMH-MCoV-18347/2020	EPI_ISL_784695	Houston Methodist Hospital	Houston Methodist Hospital	S. Wesley Long et al
USA/TX-HMH-MCoV-18348/2020	EPI_ISL_784696	Houston Methodist Hospital	Houston Methodist Hospital	S. Wesley Long et al
USA/TX-HMH-MCoV-18349/2020	EPI_ISL_784697	Houston Methodist Hospital	Houston Methodist Hospital	S. Wesley Long et al
USA/TX-HMH-MCoV-18350/2020	EPI_ISL_784698	Houston Methodist Hospital	Houston Methodist Hospital	S. Wesley Long et al
USA/TX-HMH-MCoV-18351/2020	EPI_ISL_784699	Houston Methodist Hospital	Houston Methodist Hospital	S. Wesley Long et al
USA/TX-HMH-MCoV-18352/2020	EPI_ISL_784700	Houston Methodist Hospital	Houston Methodist Hospital	S. Wesley Long et al
USA/TX-HMH-MCoV-18353/2020	EPI_ISL_784701	Houston Methodist Hospital	Houston Methodist Hospital	S. Wesley Long et al
USA/TX-HMH-MCoV-18354/2020	EPI_ISL_784702	Houston Methodist Hospital	Houston Methodist Hospital	S. Wesley Long et al
USA/TX-HMH-MCoV-18355/2020	EPI_ISL_784703	Houston Methodist Hospital	Houston Methodist Hospital	S. Wesley Long et al
USA/TX-HMH-MCoV-18356/2020	EPI_ISL_784704	Houston Methodist Hospital	Houston Methodist Hospital	S. Wesley Long et al
USA/TX-HMH-MCoV-18357/2020	EPI_ISL_784705	Houston Methodist Hospital	Houston Methodist Hospital	S. Wesley Long et al
USA/TX-HMH-MCoV-18358/2020	EPI_ISL_784706	Houston Methodist Hospital	Houston Methodist Hospital	S. Wesley Long et al
USA/TX-HMH-MCoV-18359/2020	EPI_ISL_784707	Houston Methodist Hospital	Houston Methodist Hospital	S. Wesley Long et al
USA/TX-HMH-MCoV-18360/2020	EPI_ISL_784708	Houston Methodist Hospital	Houston Methodist Hospital	S. Wesley Long et al
USA/TX-HMH-MCoV-18361/2020	EPI_ISL_784709	Houston Methodist Hospital	Houston Methodist Hospital	S. Wesley Long et al
USA/TX-HMH-MCoV-18362/2020	EPI_ISL_784710	Houston Methodist Hospital	Houston Methodist Hospital	S. Wesley Long et al
USA/TX-HMH-MCoV-18363/2020	EPI_ISL_784711	Houston Methodist Hospital	Houston Methodist Hospital	S. Wesley Long et al
USA/TX-HMH-MCoV-18364/2020	EPI_ISL_784712	Houston Methodist Hospital	Houston Methodist Hospital	S. Wesley Long et al
USA/TX-HMH-MCoV-18365/2020	EPI_ISL_784713	Houston Methodist Hospital	Houston Methodist Hospital	S. Wesley Long et al
USA/TX-HMH-MCoV-18366/2020	EPI_ISL_784714	Houston Methodist Hospital	Houston Methodist Hospital	S. Wesley Long et al
USA/TX-HMH-MCoV-18367/2020	EPI_ISL_784715	Houston Methodist Hospital	Houston Methodist Hospital	S. Wesley Long et al
USA/TX-HMH-MCoV-18368/2020	EPI_ISL_784716	Houston Methodist Hospital	Houston Methodist Hospital	S. Wesley Long et al
USA/TX-HMH-MCoV-18369/2020	EPI_ISL_784717	Houston Methodist Hospital	Houston Methodist Hospital	S. Wesley Long et al
USA/TX-HMH-MCoV-18370/2020	EPI_ISL_784718	Houston Methodist Hospital	Houston Methodist Hospital	S. Wesley Long et al
USA/TX-HMH-MCoV-18371/2020	EPI_ISL_784719	Houston Methodist Hospital	Houston Methodist Hospital	S. Wesley Long et al
USA/TX-HMH-MCoV-18372/2020	EPI_ISL_784720	Houston Methodist Hospital	Houston Methodist Hospital	S. Wesley Long et al
USA/TX-HMH-MCoV-18373/2020	EPI_ISL_784721	Houston Methodist Hospital	Houston Methodist Hospital	S. Wesley Long et al
USA/TX-HMH-MCoV-18374/2020	EPI_ISL_784722	Houston Methodist Hospital	Houston Methodist Hospital	S. Wesley Long et al
USA/TX-HMH-MCoV-18375/2020	EPI_ISL_784723	Houston Methodist Hospital	Houston Methodist Hospital	S. Wesley Long et al
USA/TX-HMH-MCoV-18376/2020	EPI_ISL_784724	Houston Methodist Hospital	Houston Methodist Hospital	S. Wesley Long et al
USA/TX-HMH-MCoV-18377/2020	EPI_ISL_784725	Houston Methodist Hospital	Houston Methodist Hospital	S. Wesley Long et al
USA/TX-HMH-MCoV-18378/2020	EPI_ISL_784726	Houston Methodist Hospital	Houston Methodist Hospital	S. Wesley Long et al
USA/TX-HMH-MCoV-18379/2020	EPI_ISL_784727	Houston Methodist Hospital	Houston Methodist Hospital	S. Wesley Long et al
USA/TX-HMH-MCoV-18380/2020	EPI_ISL_784728	Houston Methodist Hospital	Houston Methodist Hospital	S. Wesley Long et al
USA/TX-HMH-MCoV-18381/2020	EPI_ISL_784729	Houston Methodist Hospital	Houston Methodist Hospital	S. Wesley Long et al
USA/TX-HMH-MCoV-18382/2020	EPI_ISL_784730	Houston Methodist Hospital	Houston Methodist Hospital	S. Wesley Long et al
USA/TX-HMH-MCoV-18383/2020	EPI_ISL_784731	Houston Methodist Hospital	Houston Methodist Hospital	S. Wesley Long et al
USA/TX-HMH-MCoV-18384/2020	EPI_ISL_784732	Houston Methodist Hospital	Houston Methodist Hospital	S. Wesley Long et al
USA/TX-HMH-MCoV-18385/2020	EPI_ISL_784733	Houston Methodist Hospital	Houston Methodist Hospital	S. Wesley Long et al
USA/TX-HMH-MCoV-18386/2020	EPI_ISL_784734	Houston Methodist Hospital	Houston Methodist Hospital	S. Wesley Long et al
USA/TX-HMH-MCoV-18387/2020	EPI_ISL_784735	Houston Methodist Hospital	Houston Methodist Hospital	S. Wesley Long et al
USA/TX-HMH-MCoV-18388/2020	EPI_ISL_784736	Houston Methodist Hospital	Houston Methodist Hospital	S. Wesley Long et al
USA/TX-HMH-MCoV-18389/2020	EPI_ISL_784737	Houston Methodist Hospital	Houston Methodist Hospital	S. Wesley Long et al
USA/TX-HMH-MCoV-18390/2020	EPI_ISL_784738	Houston Methodist Hospital	Houston Methodist Hospital	S. Wesley Long et al
USA/TX-HMH-MCoV-18391/2020	EPI_ISL_784739	Houston Methodist Hospital	Houston Methodist Hospital	S. Wesley Long et al
USA/TX-HMH-MCoV-18392/2020	EPI_ISL_784740	Houston Methodist Hospital	Houston Methodist Hospital	S. Wesley Long et al
USA/TX-HMH-MCoV-18393/2020	EPI_ISL_784741	Houston Methodist Hospital	Houston Methodist Hospital	S. Wesley Long et al
USA/TX-HMH-MCoV-18394/2020	EPI_ISL_784742	Houston Methodist Hospital	Houston Methodist Hospital	S. Wesley Long et al
USA/TX-HMH-MCoV-18395/2020	EPI_ISL_784743	Houston Methodist Hospital	Houston Methodist Hospital	S. Wesley Long et al
USA/TX-HMH-MCoV-18396/2020	EPI_ISL_784744	Houston Methodist Hospital	Houston Methodist Hospital	S. Wesley Long et al
USA/TX-HMH-MCoV-18397/2020	EPI_ISL_784745	Houston Methodist Hospital	Houston Methodist Hospital	S. Wesley Long et al
USA/TX-HMH-MCoV-18398/2020	EPI_ISL_784746	Houston Methodist Hospital	Houston Methodist Hospital	S. Wesley Long et al
USA/TX-HMH-MCoV-18399/2020	EPI_ISL_784747	Houston Methodist Hospital	Houston Methodist Hospital	S. Wesley Long et al
USA/TX-HMH-MCoV-18400/2020	EPI_ISL_784748	Houston Methodist Hospital	Houston Methodist Hospital	S. Wesley Long et al
USA/TX-HMH-MCoV-18401/2020	EPI_ISL_784749	Houston Methodist Hospital	Houston Methodist Hospital	S. Wesley Long et al
USA/TX-HMH-MCoV-18402/2020	EPI_ISL_784750	Houston Methodist Hospital	Houston Methodist Hospital	S. Wesley Long et al
USA/TX-HMH-MCoV-18403/2020	EPI_ISL_784751	Houston Methodist Hospital	Houston Methodist Hospital	S. Wesley Long et al
USA/TX-HMH-MCoV-18404/2020	EPI_ISL_784752	Houston Methodist Hospital	Houston Methodist Hospital	S. Wesley Long et al
USA/TX-HMH-MCoV-18405/2020	EPI_ISL_784753	Houston Methodist Hospital	Houston Methodist Hospital	S. Wesley Long et al
USA/TX-HMH-MCoV-18406/2020	EPI_ISL_784754	Houston Methodist Hospital	Houston Methodist Hospital	S. Wesley Long et al
USA/TX-HMH-MCoV-18407/2020	EPI_ISL_784755	Houston Methodist Hospital	Houston Methodist Hospital	S. Wesley Long et al
USA/TX-HMH-MCoV-18408/2020	EPI_ISL_784756	Houston Methodist Hospital	Houston Methodist Hospital	S. Wesley Long et al
USA/TX-HMH-MCoV-18409/2020	EPI_ISL_784757	Houston Methodist Hospital	Houston Methodist Hospital	S. Wesley Long et al
USA/TX-HMH-MCoV-18410/2020	EPI_ISL_784758	Houston Methodist Hospital	Houston Methodist Hospital	S. Wesley Long et al
USA/TX-HMH-MCoV-18411/2020	EPI_ISL_784759	Houston Methodist Hospital	Houston Methodist Hospital	S. Wesley Long et al
USA/TX-HMH-MCoV-18412/2020	EPI_ISL_784760	Houston Methodist Hospital	Houston Methodist Hospital	S. Wesley Long et al
USA/TX-HMH-MCoV-18413/2020	EPI_ISL_784761	Houston Methodist Hospital	Houston Methodist Hospital	S. Wesley Long et al
USA/TX-HMH-MCoV-18414/2020	EPI_ISL_784762	Houston Methodist Hospital	Houston Methodist Hospital	S. Wesley Long et al
USA/TX-HMH-MCoV-18415/2020	EPI_ISL_784763	Houston Methodist Hospital	Houston Methodist Hospital	S. Wesley Long et al
USA/TX-HMH-MCoV-18416/2020	EPI_ISL_784764	Houston Methodist Hospital	Houston Methodist Hospital	S. Wesley Long et al
USA/TX-HMH-MCoV-18417/2020	EPI_ISL_784765	Houston Methodist Hospital	Houston Methodist Hospital	S. Wesley Long et al
USA/TX-HMH-MCoV-18418/2020	EPI_ISL_784766	Houston Methodist Hospital	Houston Methodist Hospital	S. Wesley Long et al
USA/TX-HMH-MCoV-18419/2020	EPI_ISL_784767	Houston Methodist Hospital	Houston Methodist Hospital	S. Wesley Long et al
USA/TX-HMH-MCoV-18420/2020	EPI_ISL_784768	Houston Methodist Hospital	Houston Methodist Hospital	S. Wesley Long et al
USA/TX-HMH-MCoV-18421/2020	EPI_ISL_784769	Houston Methodist Hospital	Houston Methodist Hospital	S. Wesley Long et al
USA/TX-HMH-MCoV-18422/2020	EPI_ISL_784770	Houston Methodist Hospital	Houston Methodist Hospital	S. Wesley Long et al
USA/TX-HMH-MCoV-18423/2020	EPI_ISL_784771	Houston Methodist Hospital	Houston Methodist Hospital	S. Wesley Long et al
USA/TX-HMH-MCoV-18424/2020	EPI_ISL_784772	Houston Methodist Hospital	Houston Methodist Hospital	S. Wesley Long et al
USA/TX-HMH-MCoV-18425/2020	EPI_ISL_784773	Houston Methodist Hospital	Houston Methodist Hospital	S. Wesley Long et al
USA/TX-HMH-MCoV-18426/2020	EPI_ISL_784774	Houston Methodist Hospital	Houston Methodist Hospital	S. Wesley Long et al
USA/TX-HMH-MCoV-18427/2020	EPI_ISL_784775	Houston Methodist Hospital	Houston Methodist Hospital	S. Wesley Long et al
USA/TX-HMH-MCoV-18428/2020	EPI_ISL_784776	Houston Methodist Hospital	Houston Methodist Hospital	S. Wesley Long et al
USA/TX-HMH-MCoV-18429/2020	EPI_ISL_784777	Houston Methodist Hospital	Houston Methodist Hospital	S. Wesley Long et al
USA/TX-HMH-MCoV-18430/2020	EPI_ISL_784778	Houston Methodist Hospital	Houston Methodist Hospital	S. Wesley Long et al
USA/TX-HMH-MCoV-18431/2020	EPI_ISL_784779	Houston Methodist Hospital	Houston Methodist Hospital	S. Wesley Long et al
USA/TX-HMH-MCoV-18432/2020	EPI_ISL_784780	Houston Methodist Hospital	Houston Methodist Hospital	S. Wesley Long et al
USA/TX-HMH-MCoV-18433/2020	EPI_ISL_784781	Houston Methodist Hospital	Houston Methodist Hospital	S. Wesley Long et al
USA/TX-HMH-MCoV-18434/2020	EPI_ISL_784782	Houston Methodist Hospital	Houston Methodist Hospital	S. Wesley Long et al
USA/TX-HMH-MCoV-18435/2020	EPI_ISL_784783	Houston Methodist Hospital	Houston Methodist Hospital	S. Wesley Long et al
USA/TX-HMH-MCoV-18436/2020	EPI_ISL_784784	Houston Methodist Hospital	Houston Methodist Hospital	S. Wesley Long et al
USA/TX-HMH-MCoV-18437/2020	EPI_ISL_784785	Houston Methodist Hospital	Houston Methodist Hospital	S. Wesley Long et al
USA/TX-HMH-MCoV-18438/2020	EPI_ISL_784786	Houston Methodist Hospital	Houston Methodist Hospital	S. Wesley Long et al
USA/TX-HMH-MCoV-18439/2020	EPI_ISL_784787	Houston Methodist Hospital	Houston Methodist Hospital	S. Wesley Long et al
USA/TX-HMH-MCoV-18440/2020	EPI_ISL_784788	Houston Methodist Hospital	Houston Methodist Hospital	S. Wesley Long et al
USA/TX-HMH-MCoV-18441/2020	EPI_ISL_784789	Houston Methodist Hospital	Houston Methodist Hospital	S. Wesley Long et al
USA/TX-HMH-MCoV-18442/2020	EPI_ISL_784790	Houston Methodist Hospital	Houston Methodist Hospital	S. Wesley Long et al
USA/TX-HMH-MCoV-18443/2020	EPI_ISL_784791	Houston Methodist Hospital	Houston Methodist Hospital	S. Wesley Long et al
USA/TX-HMH-MCoV-18444/2020	EPI_ISL_784792	Houston Methodist Hospital	Houston Methodist Hospital	S. Wesley Long et al
USA/TX-HMH-MCoV-18445/2020	EPI_ISL_784793	Houston Methodist Hospital	Houston Methodist Hospital	S. Wesley Long et al
USA/TX-HMH-MCoV-18446/2020	EPI_ISL_784794	Houston Methodist Hospital	Houston Methodist Hospital	S. Wesley Long et al
USA/TX-HMH-MCoV-18447/2020	EPI_ISL_784795	Houston Methodist Hospital	Houston Methodist Hospital	S. Wesley Long et al
USA/TX-HMH-MCoV-18448/2020	EPI_ISL_784796	Houston Methodist Hospital	Houston Methodist Hospital	S. Wesley Long et al
USA/TX-HMH-MCoV-18449/2020	EPI_ISL_784797	Houston Methodist Hospital	Houston Methodist Hospital	S. Wesley Long et al
USA/TX-HMH-MCoV-18450/2020	EPI_ISL_784798	Houston Methodist Hospital	Houston Methodist Hospital	S. Wesley Long et al
USA/TX-HMH-MCoV-18451/2020	EPI_ISL_784799	Houston Methodist Hospital	Houston Methodist Hospital	S. Wesley Long et al
USA/TX-HMH-MCoV-18452/2020	EPI_ISL_784800	Houston Methodist Hospital	Houston Methodist Hospital	S. Wesley Long et al
USA/TX-HMH-MCoV-18453/2020	EPI_ISL_784801	Houston Methodist Hospital	Houston Methodist Hospital	S. Wesley Long et al
USA/TX-HMH-MCoV-18454/2020	EPI_ISL_784802	Houston Methodist Hospital	Houston Methodist Hospital	S. Wesley Long et al
USA/TX-HMH-MCoV-18455/2020	EPI_ISL_784803	Houston Methodist Hospital	Houston Methodist Hospital	S. Wesley Long et al
USA/TX-HMH-MCoV-18456/2020	EPI_ISL_784804	Houston Methodist Hospital	Houston Methodist Hospital	S. Wesley Long et al
USA/TX-HMH-MCoV-18457/2020	EPI_ISL_784805	Houston Methodist Hospital	Houston Methodist Hospital	S. Wesley Long et al
USA/TX-HMH-MCoV-18458/2020	EPI_ISL_784806	Houston Methodist Hospital	Houston Methodist Hospital	S. Wesley Long et al
USA/TX-HMH-MCoV-18459/2020	EPI_ISL_784807	Houston Methodist Hospital	Houston Methodist Hospital	S. Wesley Long et al
USA/TX-HMH-MCoV-18460/2020	EPI_ISL_784808	Houston Methodist Hospital	Houston Methodist Hospital	S. Wesley Long et al
USA/TX-HMH-MCoV-18461/2020	EPI_ISL_784809	Houston Methodist Hospital	Houston Methodist Hospital	S. Wesley Long et al
USA/TX-HMH-MCoV-18462/2020	EPI_ISL_784810	Houston Methodist Hospital	Houston Methodist Hospital	S. Wesley Long et al
USA/TX-HMH-MCoV-18463/2020	EPI_ISL_784811	Houston Methodist Hospital	Houston Methodist Hospital	S. Wesley Long et al
USA/TX-HMH-MCoV-18464/2020	EPI_ISL_784812	Houston Methodist Hospital	Houston Methodist Hospital	S. Wesley Long et al
USA/TX-HMH-MCoV-18465/2020	EPI_ISL_784813	Houston Methodist Hospital	Houston Methodist Hospital	S. Wesley Long et al
USA/TX-HMH-MCoV-18466/2020	EPI_ISL_784814	Houston Methodist Hospital	Houston Methodist Hospital	S. Wesley Long et al
USA/TX-HMH-MCoV-18467/2020	EPI_ISL_784815	Houston Methodist Hospital	Houston Methodist Hospital	S. Wesley Long et al
USA/TX-HMH-MCoV-18468/2020	EPI_ISL_784816	Houston Methodist Hospital	Houston Methodist Hospital	S. Wesley Long et al
USA/TX-HMH-MCoV-18469/2020	EPI_ISL_784817	Houston Methodist Hospital	Houston Methodist Hospital	S. Wesley Long et al
USA/TX-HMH-MCoV-18470/2020	EPI_ISL_784818	Houston Methodist Hospital	Houston Methodist Hospital	S. Wesley Long et al
USA/TX-HMH-MCoV-18471/2020	EPI_ISL_784819	Houston Methodist Hospital	Houston Methodist Hospital	S. Wesley Long et al
USA/TX-HMH-MCoV-18472/2020	EPI_ISL_784820	Houston Methodist Hospital	Houston Methodist Hospital	S. Wesley Long et al
USA/TX-HMH-MCoV-18473/2020	EPI_ISL_784821	Houston Methodist Hospital	Houston Methodist Hospital	S. Wesley Long et al
USA/TX-HMH-MCoV-18474/2020	EPI_ISL_784822	Houston Methodist Hospital	Houston Methodist Hospital	S. Wesley Long et al
USA/TX-HMH-MCoV-18475/2020	EPI_ISL_784823	Houston Methodist Hospital	Houston Methodist Hospital	S. Wesley Long et al
USA/TX-HMH-MCoV-18476/2020	EPI_ISL_784824	Houston Methodist Hospital	Houston Methodist Hospital	S. Wesley Long et al
USA/TX-HMH-MCoV-18477/2020	EPI_ISL_784825	Houston Methodist Hospital	Houston Methodist Hospital	S. Wesley Long et al
USA/TX-HMH-MCoV-18478/2020	EPI_ISL_784826	Houston Methodist Hospital	Houston Methodist Hospital	S. Wesley Long et al
USA/TX-HMH-MCoV-18479/2020	EPI_ISL_784827	Houston Methodist Hospital	Houston Methodist Hospital	S. Wesley Long et al
USA/TX-HMH-MCoV-18480/2020	EPI_ISL_784828	Houston Methodist Hospital	Houston Methodist Hospital	S. Wesley Long et al
USA/TX-HMH-MCoV-18481/2020	EPI_ISL_784829	Houston Methodist Hospital	Houston Methodist Hospital	S. Wesley Long et al
USA/TX-HMH-MCoV-18482/2020	EPI_ISL_784830	Houston Methodist Hospital	Houston Methodist Hospital	S. Wesley Long et al
USA/TX-HMH-MCoV-18483/2020	EPI_ISL_784831	Houston Methodist Hospital	Houston Methodist Hospital	S. Wesley Long et al
USA/TX-HMH-MCoV-18484/2020	EPI_ISL_784832	Houston Methodist Hospital	Houston Methodist Hospital	S. Wesley Long et al
USA/TX-HMH-MCoV-18485/2020	EPI_ISL_784833	Houston Methodist Hospital	Houston Methodist Hospital	S. Wesley Long et al
USA/TX-HMH-MCoV-18486/2020	EPI_ISL_784834	Houston Methodist Hospital	Houston Methodist Hospital	S. Wesley Long et al
USA/TX-HMH-MCoV-18487/2020	EPI_ISL_784835	Houston Methodist Hospital	Houston Methodist Hospital	S. Wesley Long et al
USA/TX-HMH-MCoV-18488/2020	EPI_ISL_784836	Houston Methodist Hospital	Houston Methodist Hospital	S. Wesley Long et al
USA/TX-HMH-MCoV-18489/2020	EPI_ISL_784837	Houston Methodist Hospital	Houston Methodist Hospital	S. Wesley Long et al
USA/TX-HMH-MCoV-18490/2020	EPI_ISL_784838	Houston Methodist Hospital	Houston Methodist Hospital	S. Wesley Long et al
USA/TX-HMH-MCoV-18491/2020	EPI_ISL_784839	Houston Methodist Hospital	Houston Methodist Hospital	S. Wesley Long et al
USA/TX-HMH-MCoV-18492/2020	EPI_ISL_784840	Houston Methodist Hospital	Houston Methodist Hospital	S. Wesley Long et al
USA/TX-HMH-MCoV-18493/2020	EPI_ISL_784841	Houston Methodist Hospital	Houston Methodist Hospital	S. Wesley Long et al
USA/TX-HMH-MCoV-18494/2020	EPI_ISL_784842	Houston Methodist Hospital	Houston Methodist Hospital	S. Wesley Long et al
USA/TX-HMH-MCoV-18495/2020	EPI_ISL_784843	Houston Methodist Hospital	Houston Methodist Hospital	S. Wesley Long et al
USA/TX-HMH-MCoV-18496/2020	EPI_ISL_784844	Houston Methodist Hospital	Houston Methodist Hospital	S. Wesley Long et al
USA/TX-HMH-MCoV-18497/2020	EPI_ISL_784845	Houston Methodist Hospital	Houston Methodist Hospital	S. Wesley Long et al
USA/TX-HMH-MCoV-18498/2020	EPI_ISL_784846	Houston Methodist Hospital	Houston Methodist Hospital	S. Wesley Long et al
USA/TX-HMH-MCoV-18499/2020	EPI_ISL_784847	Houston Methodist Hospital	Houston Methodist Hospital	S. Wesley Long et al
USA/TX-HMH-MCoV-18500/2020	EPI_ISL_784848	Houston Methodist Hospital	Houston Methodist Hospital	S. Wesley Long et al
USA/TX-HMH-MCoV-18501/2020	EPI_ISL_784849	Houston Methodist Hospital	Houston Methodist Hospital	S. Wesley Long et al
USA/TX-HMH-MCoV-18502/2020	EPI_ISL_784850	Houston Methodist Hospital	Houston Methodist Hospital	S. Wesley Long et al
USA/TX-HMH-MCoV-18503/2020	EPI_ISL_784851	Houston Methodist Hospital	Houston Methodist Hospital	S. Wesley Long et al
USA/TX-HMH-MCoV-18504/2020	EPI_ISL_784852	Houston Methodist Hospital	Houston Methodist Hospital	S. Wesley Long et al
USA/TX-HMH-MCoV-18505/2020	EPI_ISL_784853	Houston Methodist Hospital	Houston Methodist Hospital	S. Wesley Long et al
USA/TX-HMH-MCoV-18506/2020	EPI_ISL_784854	Houston Methodist Hospital	Houston Methodist Hospital	S. Wesley Long et al
USA/TX-HMH-MCoV-18507/2020	EPI_ISL_784855	Houston Methodist Hospital	Houston Methodist Hospital	S. Wesley Long et al
USA/TX-HMH-MCoV-18508/2020	EPI_ISL_784856	Houston Methodist Hospital	Houston Methodist Hospital	S. Wesley Long et al
USA/TX-HMH-MCoV-18509/2020	EPI_ISL_784857	Houston Methodist Hospital	Houston Methodist Hospital	S. Wesley Long et al
USA/TX-HMH-MCoV-18510/2020	EPI_ISL_784858	Houston Methodist Hospital	Houston Methodist Hospital	S. Wesley Long et al
USA/TX-HMH-MCoV-18511/2020	EPI_ISL_784859	Houston Methodist Hospital	Houston Methodist Hospital	S. Wesley Long et al
USA/TX-HMH-MCoV-18512/2020	EPI_ISL_784860	Houston Methodist Hospital	Houston Methodist Hospital	S. Wesley Long et al
USA/TX-HMH-MCoV-18513/2020	EPI_ISL_784861	Houston Methodist Hospital	Houston Methodist Hospital	S. Wesley Long et al
USA/TX-HMH-MCoV-18514/2020	EPI_ISL_784862	Houston Methodist Hospital	Houston Methodist Hospital	S. Wesley Long et al
USA/TX-HMH-MCoV-18515/2020	EPI_ISL_784863	Houston Methodist Hospital	Houston Methodist Hospital	S. Wesley Long et al
USA/TX-HMH-MCoV-18516/2020	EPI_ISL_784864	Houston Methodist Hospital	Houston Methodist Hospital	S. Wesley Long et al
USA/TX-HMH-MCoV-18517/2020	EPI_ISL_784865	Houston Methodist Hospital	Houston Methodist Hospital	S. Wesley Long et al
USA/TX-HMH-MCoV-18518/2020	EPI_ISL_784866	Houston Methodist Hospital	Houston Methodist Hospital	S. Wesley Long et al
USA/TX-HMH-MCoV-18519/2020	EPI_ISL_784867	Houston Methodist Hospital	Houston Methodist Hospital	S. Wesley Long et al
USA/TX-HMH-MCoV-18520/2020	EPI_ISL_784868	Houston Methodist Hospital	Houston Methodist Hospital	S. Wesley Long et al
USA/TX-HMH-MCoV-18521/2020	EPI_ISL_784869	Houston Methodist Hospital	Houston Methodist Hospital	S. Wesley Long et al
USA/TX-HMH-MCoV-18522/2020	EPI_ISL_784870	Houston Methodist Hospital	Houston Methodist Hospital	S. Wesley Long et al
USA/TX-HMH-MCoV-18523/2020	EPI_ISL_784871	Houston Methodist Hospital	Houston Methodist Hospital	S. Wesley Long et al
USA/TX-HMH-MCoV-18524/2020	EPI_ISL_784872	Houston Methodist Hospital	Houston Methodist Hospital	S. Wesley Long et al
USA/TX-HMH-MCoV-18525/2020	EPI_ISL_784873	Houston Methodist Hospital	Houston Methodist Hospital	S. Wesley Long et al
USA/TX-HMH-MCoV-18526/2020	EPI_ISL_784874	Houston Methodist Hospital	Houston Methodist Hospital	S. Wesley Long et al
USA/TX-HMH-MCoV-18527/2020	EPI_ISL_784875	Houston Methodist Hospital	Houston Methodist Hospital	S. Wesley Long et al
USA/TX-HMH-MCoV-18528/2020	EPI_ISL_784876	Houston Methodist Hospital	Houston Methodist Hospital	S. Wesley Long et al
USA/TX-HMH-MCoV-18529/2020	EPI_ISL_784877	Houston Methodist Hospital	Houston Methodist Hospital	S. Wesley Long et al
USA/TX-HMH-MCoV-18530/2020	EPI_ISL_784878	Houston Methodist Hospital	Houston Methodist Hospital	S. Wesley Long et al
USA/TX-HMH-MCoV-18531/2020	EPI_ISL_784879	Houston Methodist Hospital	Houston Methodist Hospital	S. Wesley Long et al
USA/TX-HMH-MCoV-18532/2020	EPI_ISL_784880	Houston Methodist Hospital	Houston Methodist Hospital	S. Wesley Long et al
USA/TX-HMH-MCoV-18533/2020	EPI_ISL_784881	Houston Methodist Hospital	Houston Methodist Hospital	S. Wesley Long et al
USA/TX-HMH-MCoV-18534/2020	EPI_ISL_784882	Houston Methodist Hospital	Houston Methodist Hospital	S. Wesley Long et al
USA/TX-HMH-MCoV-18535/2020	EPI_ISL_784883	Houston Methodist Hospital	Houston Methodist Hospital	S. Wesley Long et al
USA/TX-HMH-MCoV-18536/2020	EPI_ISL_784884	Houston Methodist Hospital	Houston Methodist Hospital	S. Wesley Long et al
USA/TX-HMH-MCoV-18537/2020	EPI_ISL_784885	Houston Methodist Hospital	Houston Methodist Hospital	S. Wesley Long et al
USA/TX-HMH-MCoV-18538/2020	EPI_ISL_784886	Houston Methodist Hospital	Houston Methodist Hospital	S. Wesley Long et al
USA/TX-HMH-MCoV-18539/2020	EPI_ISL_784887	Houston Methodist Hospital	Houston Methodist Hospital	S. Wesley Long et al
USA/TX-HMH-MCoV-18540/2020	EPI_ISL_784888	Houston Methodist Hospital	Houston Methodist Hospital	S. Wesley Long et al
USA/TX-HMH-MCoV-18541/2020	EPI_ISL_784889	Houston Methodist Hospital	Houston Methodist Hospital	S. Wesley Long et al
USA/TX-HMH-MCoV-18542/2020	EPI_ISL_784890	Houston Methodist Hospital	Houston Methodist Hospital	S. Wesley Long et al
USA/TX-HMH-MCoV-18543/2020	EPI_ISL_784891	Houston Methodist Hospital	Houston Methodist Hospital	S. Wesley Long et al
USA/TX-HMH-MCoV-18544/2020	EPI_ISL_784892	Houston Methodist Hospital	Houston Methodist Hospital	S. Wesley Long et al
USA/TX-HMH-MCoV-18545/2020	EPI_ISL_784893	Houston Methodist Hospital	Houston Methodist Hospital	S. Wesley Long et al
USA/TX-HMH-MCoV-18546/2020	EPI_ISL_784894	Houston Methodist Hospital	Houston Methodist Hospital	S. Wesley Long et al
USA/TX-HMH-MCoV-18547/2020	EPI_ISL_784895	Houston Methodist Hospital	Houston Methodist Hospital	S. Wesley Long et al
USA/TX-HMH-MCoV-18548/2020	EPI_ISL_784896	Houston Methodist Hospital	Houston Methodist Hospital	S. Wesley Long et al
USA/TX-HMH-MCoV-18549/2020	EPI_ISL_784897	Houston Methodist Hospital	Houston Methodist Hospital	S. Wesley Long et al
USA/TX-HMH-MCoV-18550/2020	EPI_ISL_784898	Houston Methodist Hospital	Houston Methodist Hospital	S. Wesley Long et al
USA/TX-HMH-MCoV-18551/2020	EPI_ISL_784899	Houston Methodist Hospital	Houston Methodist Hospital	S. Wesley Long et al
USA/TX-HMH-MCoV-18552/2020	EPI_ISL_784900	Houston Methodist Hospital	Houston Methodist Hospital	S. Wesley Long et al
USA/TX-HMH-MCoV-18553/2020	EPI_ISL_784901	Houston Methodist Hospital	Houston Methodist Hospital	S. Wesley Long et al
USA/TX-HMH-MCoV-18554/2020	EPI_ISL_784902	Houston Methodist Hospital	Houston Methodist Hospital	S. Wesley Long et al
USA/TX-HMH-MCoV-18555/2020	EPI_ISL_784903	Houston Methodist Hospital	Houston Methodist Hospital	S. Wesley Long et al
USA/TX-HMH-MCoV-18556/2020	EPI_ISL_784904	Houston Methodist Hospital	Houston Methodist Hospital	S. Wesley Long et al
USA/TX-HMH-MCoV-18557/2020	EPI_ISL_784905	Houston Methodist Hospital	Houston Methodist Hospital	S. Wesley Long et al
USA/TX-HMH-MCoV-18558/2020	EPI_ISL_784906	Houston Methodist Hospital	Houston Methodist Hospital	S. Wesley Long et al
USA/TX-HMH-MCoV-18559/2020	EPI_ISL_784907	Houston Methodist Hospital	Houston Methodist Hospital	S. Wesley Long et al
USA/TX-HMH-MCoV-18560/2020	EPI_ISL_784908	Houston Methodist Hospital	Houston Methodist Hospital	S. Wesley Long et al
USA/TX-HMH-MCoV-18561/2020	EPI_ISL_784909	Houston Methodist Hospital	Houston Methodist Hospital	S. Wesley Long et al
USA/TX-HMH-MCoV-18562/2020	EPI_ISL_784910	Houston Methodist Hospital	Houston Methodist Hospital	S. Wesley Long et al
USA/TX-HMH-MCoV-18563/2020	EPI_ISL_784911	Houston Methodist Hospital	Houston Methodist Hospital	S. Wesley Long et al
USA/TX-HMH-MCoV-18564/2020	EPI_ISL_784912	Houston Methodist Hospital	Houston Methodist Hospital	S. Wesley Long et al
USA/TX-HMH-MCoV-18565/2020	EPI_ISL_784913	Houston Methodist Hospital	Houston Methodist Hospital	S. Wesley Long et al
USA/TX-HMH-MCoV-18566/2020	EPI_ISL_784914	Houston Methodist Hospital	Houston Methodist Hospital	S. Wesley Long et al
USA/TX-HMH-MCoV-18567/2020	EPI_ISL_784915	Houston Methodist Hospital	Houston Methodist Hospital	S. Wesley Long et al
USA/TX-HMH-MCoV-18568/2020	EPI_ISL_784916	Houston Methodist Hospital	Houston Methodist Hospital	S. Wesley Long et al
USA/TX-HMH-MCoV-18569/2020	EPI_ISL_784917	Houston Methodist Hospital	Houston Methodist Hospital	S. Wesley Long et al
USA/TX-HMH-MCoV-18570/2020	EPI_ISL_784918	Houston Methodist Hospital	Houston Methodist Hospital	S. Wesley Long et al
USA/TX-HMH-MCoV-18571/2020	EPI_ISL_784919	Houston Methodist Hospital	Houston Methodist Hospital	S. Wesley Long et al
USA/TX-HMH-MCoV-18572/2020	EPI_ISL_784920	Houston Methodist Hospital	Houston Methodist Hospital	S. Wesley Long et al
USA/TX-HMH-MCoV-18573/2020	EPI_ISL_784921	Houston Methodist Hospital	Houston Methodist Hospital	S. Wesley Long et al
USA/TX-HMH-MCoV-18574/2020	EPI_ISL_784922	Houston Methodist Hospital	Houston Methodist Hospital	S. Wesley Long et al
USA/TX-HMH-MCoV-18575/2020	EPI_ISL_784923	Houston Methodist Hospital	Houston Methodist Hospital	S. Wesley Long et al
USA/TX-HMH-MCoV-18576/2020	EPI_ISL_784924	Houston Methodist Hospital	Houston Methodist Hospital	S. Wesley Long et al
USA/TX-HMH-MCoV-18577/2020	EPI_ISL_784925	Houston Methodist Hospital	Houston Methodist Hospital	S. Wesley Long et al
USA/TX-HMH-MCoV-18578/2020	EPI_ISL_784926	Houston Methodist Hospital	Houston Methodist Hospital	S. Wesley Long et al
USA/TX-HMH-MCoV-18579/2020	EPI_ISL_784927	Houston Methodist Hospital	Houston Methodist Hospital	S. Wesley Long et al
USA/TX-HMH-MCoV-18580/2020	EPI_ISL_784928	Houston Methodist Hospital	Houston Methodist Hospital	S. Wesley Long et al
USA/TX-HMH-MCoV-18581/2020	EPI_ISL_784929	Houston Methodist Hospital	Houston Methodist Hospital	S. Wesley Long et al
USA/TX-HMH-MCoV-18582/2020	EPI_ISL_784930	Houston Methodist Hospital	Houston Methodist Hospital	S. Wesley Long et al
USA/TX-HMH-MCoV-18583/2020	EPI_ISL_784931	Houston Methodist Hospital	Houston Methodist Hospital	S. Wesley Long et al
USA/TX-HMH-MCoV-18584/2020	EPI_ISL_784932	Houston Methodist Hospital	Houston Methodist Hospital	S. Wesley Long et al
USA/TX-HMH-MCoV-18585/2020	EPI_ISL_784933	Houston Methodist Hospital	Houston Methodist Hospital	S. Wesley Long et al
USA/TX-HMH-MCoV-18586/2020	EPI_ISL_784934	Houston Methodist Hospital	Houston Methodist Hospital	S. Wesley Long et al
USA/TX-HMH-MCoV-18587/2020	EPI_ISL_784935	Houston Methodist Hospital	Houston Methodist Hospital	S. Wesley Long et al
USA/TX-HMH-MCoV-18588/2020	EPI_ISL_784936	Houston Methodist Hospital	Houston Methodist Hospital	S. Wesley Long et al
USA/TX-HMH-MCoV-18589/2020	EPI_ISL_784937	Houston Methodist Hospital	Houston Methodist Hospital	S. Wesley Long et al
USA/TX-HMH-MCoV-18590/2020	EPI_ISL_784938	Houston Methodist Hospital	Houston Methodist Hospital	S. Wesley Long et al
USA/TX-HMH-MCoV-18591/2020	EPI_ISL_784939	Houston Methodist Hospital	Houston Methodist Hospital	S. Wesley Long et al
USA/TX-HMH-MCoV-18592/2020	EPI_ISL_784940	Houston Methodist Hospital	Houston Methodist Hospital	S. Wesley Long et al
USA/TX-HMH-MCoV-18593/2020	EPI_ISL_784941	Houston Methodist Hospital	Houston Methodist Hospital	S. Wesley Long et al
USA/TX-HMH-MCoV-18594/2020	EPI_ISL_784942	Houston Methodist Hospital	Houston Methodist Hospital	S. Wesley Long et al
USA/TX-HMH-MCoV-18595/2020	EPI_ISL_784943	Houston Methodist Hospital	Houston Methodist Hospital	S. Wesley Long et al
USA/TX-HMH-MCoV-18596/2020	EPI_ISL_784944	Houston Methodist Hospital	Houston Methodist Hospital	S. Wesley Long et al
USA/TX-HMH-MCoV-18597/2020	EPI_ISL_784945	Houston Methodist Hospital	Houston Methodist Hospital	S. Wesley Long et al
USA/TX-HMH-MCoV-18598/2020	EPI_ISL_784946	Houston Methodist Hospital	Houston Methodist Hospital	S. Wesley Long et al
USA/TX-HMH-MCoV-18599/2020	EPI_ISL_784947	Houston Methodist Hospital	Houston Methodist Hospital	S. Wesley Long et al
USA/TX-HMH-MCoV-18600/2020	EPI_ISL_784948	Houston Methodist Hospital	Houston Methodist Hospital	S. Wesley Long et al
USA/TX-HMH-MCoV-18601/2020	EPI_ISL_784949	Houston Methodist Hospital	Houston Methodist Hospital	S. Wesley Long et al
USA/TX-HMH-MCoV-18602/2020	EPI_ISL_784950	Houston Methodist Hospital	Houston Methodist Hospital	S. Wesley Long et al
USA/TX-HMH-MCoV-18603/2020	EPI_ISL_784951	Houston Methodist Hospital	Houston Methodist Hospital	S. Wesley Long et al
USA/TX-HMH-MCoV-18604/2020	EPI_ISL_784952	Houston Methodist Hospital	Houston Methodist Hospital	S. Wesley Long et al
USA/TX-HMH-MCoV-18605/2020	EPI_ISL_784953	Houston Methodist Hospital	Houston Methodist Hospital	S. Wesley Long et al
USA/TX-HMH-MCoV-18606/2020	EPI_ISL_784954	Houston Methodist Hospital	Houston Methodist Hospital	S. Wesley Long et al
USA/TX-HMH-MCoV-18607/2020	EPI_ISL_784955	Houston Methodist Hospital	Houston Methodist Hospital	S. Wesley Long et al
USA/TX-HMH-MCoV-18608/2020	EPI_ISL_784956	Houston Methodist Hospital	Houston Methodist Hospital	S. Wesley Long et al
USA/TX-HMH-MCoV-18609/2020	EPI_ISL_784957	Houston Methodist Hospital	Houston Methodist Hospital	S. Wesley Long et al
USA/TX-HMH-MCoV-18610/2020	EPI_ISL_784958	Houston Methodist Hospital	Houston Methodist Hospital	S. Wesley Long et al
USA/TX-HMH-MCoV-18611/2020	EPI_ISL_784959	Houston Methodist Hospital	Houston Methodist Hospital	S. Wesley Long et al
USA/TX-HMH-MCoV-18612/2020	EPI_ISL_784960	Houston Methodist Hospital	Houston Methodist Hospital	S. Wesley Long et al
USA/TX-HMH-MCoV-18613/2020	EPI_ISL_784961	Houston Methodist Hospital	Houston Methodist Hospital	S. Wesley Long et al
USA/TX-HMH-MCoV-18614/2020	EPI_ISL_784962	Houston Methodist Hospital	Houston Methodist Hospital	S. Wesley Long et al
USA/TX-HMH-MCoV-18615/2020	EPI_ISL_784963	Houston Methodist Hospital	Houston Methodist Hospital	S. Wesley Long et al
USA/TX-HMH-MCoV-18616/2020	EPI_ISL_784964	Houston Methodist Hospital	Houston Methodist Hospital	S. Wesley Long et al
USA/TX-HMH-MCoV-18617/2020	EPI_ISL_784965	Houston Methodist Hospital	Houston Methodist Hospital	S. Wesley Long et al
USA/TX-HMH-MCoV-18618/2020	EPI_ISL_784966	Houston Methodist Hospital	Houston Methodist Hospital	S. Wesley Long et al
USA/TX-HMH-MCoV-18619/2020	EPI_ISL_784967	Houston Methodist Hospital	Houston Methodist Hospital	S. Wesley Long et al
USA/TX-HMH-MCoV-18620/2020	EPI_ISL_784968	Houston Methodist Hospital	Houston Methodist Hospital	S. Wesley Long et al
USA/TX-HMH-MCoV-18621/2020	EPI_ISL_784969	Houston Methodist Hospital	Houston Methodist Hospital	S. Wesley Long et al
USA/TX-HMH-MCoV-18622/2020	EPI_ISL_784970	Houston Methodist Hospital	Houston Methodist Hospital	S. Wesley Long et al
USA/TX-HMH-MCoV-18623/2020	EPI_ISL_784971	Houston Methodist Hospital	Houston Methodist Hospital	S. Wesley Long et al
USA/TX-HMH-MCoV-18624/2020	EPI_ISL_784972	Houston Methodist Hospital	Houston Methodist Hospital	S. Wesley Long et al
USA/TX-HMH-MCoV-18625/2020	EPI_ISL_784973	Houston Methodist Hospital	Houston Methodist Hospital	S. Wesley Long et al
USA/TX-HMH-MCoV-18626/2020	EPI_ISL_784974	Houston Methodist Hospital	Houston Methodist Hospital	S. Wesley Long et al
USA/TX-HMH-MCoV-18627/2020	EPI_ISL_784975	Houston Methodist Hospital	Houston Methodist Hospital	S. Wesley Long et al
USA/TX-HMH-MCoV-18628/2020	EPI_ISL_784976	Houston Methodist Hospital	Houston Methodist Hospital	S. Wesley Long et al
USA/TX-HMH-MCoV-18629/2020	EPI_ISL_784977	Houston Methodist Hospital	Houston Methodist Hospital	S. Wesley Long et al
USA/TX-HMH-MCoV-18630/2020	EPI_ISL_784978	Houston Methodist Hospital	Houston Methodist Hospital	S. Wesley Long et al
USA/TX-HMH-MCoV-18631/2020	EPI_ISL_784979	Houston Methodist Hospital	Houston Methodist Hospital	S. Wesley Long et al
USA/TX-HMH-MCoV-18632/2020	EPI_ISL_784980	Houston Methodist Hospital	Houston Methodist Hospital	S. Wesley Long et al
USA/TX-HMH-MCoV-18633/2020	EPI_ISL_784981	Houston Methodist Hospital	Houston Methodist Hospital	S. Wesley Long et al
USA/TX-HMH-MCoV-18634/2020	EPI_ISL_784982	Houston Methodist Hospital	Houston Methodist Hospital	S. Wesley Long et al
USA/TX-HMH-MCoV-18635/2020	EPI_ISL_784983	Houston Methodist Hospital	Houston Methodist Hospital	S. Wesley Long et al
USA/TX-HMH-MCoV-18636/2020	EPI_ISL_784984	Houston Methodist Hospital	Houston Methodist Hospital	S. Wesley Long et al
USA/TX-HMH-MCoV-18637/2020	EPI_ISL_784985	Houston Methodist Hospital	Houston Methodist Hospital	S. Wesley Long et al
USA/TX-HMH-MCoV-18638/2020	EPI_ISL_784986	Houston Methodist Hospital	Houston Methodist Hospital	S. Wesley Long et al
USA/TX-HMH-MCoV-18639/2020	EPI_ISL_784987	Houston Methodist Hospital	Houston Methodist Hospital	S. Wesley Long et al
USA/TX-HMH-MCoV-18640/2020	EPI_ISL_784988	Houston Methodist Hospital	Houston Methodist Hospital	S. Wesley Long et al
USA/TX-HMH-MCoV-18641/2020	EPI_ISL_784989	Houston Methodist Hospital	Houston Methodist Hospital	S. Wesley Long et al
USA/TX-HMH-MCoV-18642/2020	EPI_ISL_784990	Houston Methodist Hospital	Houston Methodist Hospital	S. Wesley Long et al
USA/TX-HMH-MCoV-18643/2020	EPI_ISL_784991	Houston Methodist Hospital	Houston Methodist Hospital	S. Wesley Long et al
USA/TX-HMH-MCoV-18644/2020	EPI_ISL_784992	Houston Methodist Hospital	Houston Methodist Hospital	S. Wesley Long et al
USA/TX-HMH-MCoV-18645/2020	EPI_ISL_784993	Houston Methodist Hospital	Houston Methodist Hospital	S. Wesley Long et al
USA/TX-HMH-MCoV-18646/2020	EPI_ISL_784994	Houston Methodist Hospital	Houston Methodist Hospital	S. Wesley Long et al
USA/TX-HMH-MCoV-18647/2020	EPI_ISL_784995	Houston Methodist Hospital	Houston Methodist Hospital	S. Wesley Long et al
USA/TX-HMH-MCoV-18648/2020	EPI_ISL_784996	Houston Methodist Hospital	Houston Methodist Hospital	S. Wesley Long et al
USA/TX-HMH-MCoV-18649/2020	EPI_ISL_784997	Houston Methodist Hospital	Houston Methodist Hospital	S. Wesley Long et al
USA/TX-HMH-MCoV-18650/2020	EPI_ISL_784998	Houston Methodist Hospital	Houston Methodist Hospital	S. Wesley Long et al
USA/TX-HMH-MCoV-18651/2020	EPI_ISL_784999	Houston Methodist Hospital	Houston Methodist Hospital	S. Wesley Long et al
USA/TX-HMH-MCoV-18652/2020	EPI_ISL_785000	Houston Methodist Hospital	Houston Methodist Hospital	S. Wesley Long et al
USA/TX-HMH-MCoV-18653/2020	EPI_ISL_785001	Houston Methodist Hospital	Houston Methodist Hospital	S. Wesley Long et al
USA/TX-HMH-MCoV-18654/2020	EPI_ISL_785002	Houston Methodist Hospital	Houston Methodist Hospital	S. Wesley Long et al
USA/TX-HMH-MCoV-18655/2020	EPI_ISL_785003	Houston Methodist Hospital	Houston Methodist Hospital	S. Wesley Long et al
USA/TX-HMH-MCoV-18656/2020	EPI_ISL_785004	Houston Methodist Hospital	Houston Methodist Hospital	S. Wesley Long et al
USA/TX-HMH-MCoV-18657/2020	EPI_ISL_785005	Houston Methodist Hospital	Houston Methodist Hospital	S. Wesley Long et al
USA/TX-HMH-MCoV-18658/2020	EPI_ISL_785006	Houston Methodist Hospital	Houston Methodist Hospital	S. Wesley Long et al
USA/TX-HMH-MCoV-18659/2020	EPI_ISL_785007	Houston Methodist Hospital	Houston Methodist Hospital	S. Wesley Long et al
USA/TX-HMH-MCoV-18660/2020	EPI_ISL_785008	Houston Methodist Hospital	Houston Methodist Hospital	S. Wesley Long et al
USA/TX-HMH-MCoV-18661/2020	EPI_ISL_785009	Houston Methodist Hospital	Houston Methodist Hospital	S. Wesley Long et al
USA/TX-HMH-MCoV-18662/2020	EPI_ISL_785010	Houston Methodist Hospital	Houston Methodist Hospital	S. Wesley Long et al
USA/TX-HMH-MCoV-18663/2020	EPI_ISL_785011	Houston Methodist Hospital	Houston Methodist Hospital	S. Wesley Long et al
USA/TX-HMH-MCoV-18664/2020	EPI_ISL_785012	Houston Methodist Hospital	Houston Methodist Hospital	S. Wesley Long et al
USA/TX-HMH-MCoV-18665/2020	EPI_ISL_785013	Houston Methodist Hospital	Houston Methodist Hospital	S. Wesley Long et al
USA/TX-HMH-MCoV-18666/2020	EPI_ISL_785014	Houston Methodist Hospital	Houston Methodist Hospital	S. Wesley Long et al
USA/TX-HMH-MCoV-18667/2020	EPI_ISL_785015	Houston Methodist Hospital	Houston Methodist Hospital	S. Wesley Long et al
USA/TX-HMH-MCoV-18668/2020	EPI_ISL_785016	Houston Methodist Hospital	Houston Methodist Hospital	S. Wesley Long et al
USA/TX-HMH-MCoV-18669/2020	EPI_ISL_785017	Houston Methodist Hospital	Houston Methodist Hospital	S. Wesley Long et al
USA/TX-HMH-MCoV-18670/2020	EPI_ISL_785018	Houston Methodist Hospital	Houston Methodist Hospital	S. Wesley Long et al
USA/TX-HMH-MCoV-18671/2020	EPI_ISL_785019	Houston Methodist Hospital	Houston Methodist Hospital	S. Wesley Long et al
USA/TX-HMH-MCoV-18672/2020	EPI_ISL_785020	Houston Methodist Hospital	Houston Methodist Hospital	S. Wesley Long et al
USA/TX-HMH-MCoV-18673/2020	EPI_ISL_785021	Houston Methodist Hospital	Houston Methodist Hospital	S. Wesley Long et al
USA/TX-HMH-MCoV-18674/2020	EPI_ISL_785022	Houston Methodist Hospital	Houston Methodist Hospital	S. Wesley Long et al
USA/TX-HMH-MCoV-18675/2020	EPI_ISL_785023	Houston Methodist Hospital	Houston Methodist Hospital	S. Wesley Long et al
USA/TX-HMH-MCoV-18676/2020	EPI_ISL_785024	Houston Methodist Hospital	Houston Methodist Hospital	S. Wesley Long et al
USA/TX-HMH-MCoV-18677/2020	EPI_ISL_785025	Houston Methodist Hospital	Houston Methodist Hospital	S. Wesley Long et al
USA/TX-HMH-MCoV-18678/2020	EPI_ISL_785026	Houston Methodist Hospital	Houston Methodist Hospital	S. Wesley Long et al
USA/TX-HMH-MCoV-18679/2020	EPI_ISL_785027	Houston Methodist Hospital	Houston Methodist Hospital	S. Wesley Long et al
USA/TX-HMH-MCoV-18680/2020	EPI_ISL_785028	Houston Methodist Hospital	Houston Methodist Hospital	S. Wesley Long et al
USA/TX-HMH-MCoV-18681/2020	EPI_ISL_785029	Houston Methodist Hospital	Houston Methodist Hospital	S. Wesley Long et al
USA/TX-HMH-MCoV-18682/2020	EPI_ISL_785030	Houston Methodist Hospital	Houston Methodist Hospital	S. Wesley Long et al
USA/TX-HMH-MCoV-18683/2020	EPI_ISL_785031	Houston Methodist Hospital	Houston Methodist Hospital	S. Wesley Long et al
USA/TX-HMH-MCoV-18684/2020	EPI_ISL_785032	Houston Methodist Hospital	Houston Methodist Hospital	S. Wesley Long et al
USA/TX-HMH-MCoV-18685/2020	EPI_ISL_785033	Houston Methodist Hospital	Houston Methodist Hospital	S. Wesley Long et al
USA/TX-HMH-MCoV-18686/2020	EPI_ISL_785034	Houston Methodist Hospital	Houston Methodist Hospital	S. Wesley Long et al
USA/TX-HMH-MCoV-18687/2020	EPI_ISL_785035	Houston Methodist Hospital	Houston Methodist Hospital	S. Wesley Long et al
USA/TX-HMH-MCoV-18688/2020	EPI_ISL_785036	Houston Methodist Hospital	Houston Methodist Hospital	S. Wesley Long et al
USA/TX-HMH-MCoV-18689/2020	EPI_ISL_785037	Houston Methodist Hospital	Houston Methodist Hospital	S. Wesley Long et al
USA/TX-HMH-MCoV-18690/2020	EPI_ISL_785038	Houston Methodist Hospital	Houston Methodist Hospital	S. Wesley Long et al
USA/TX-HMH-MCoV-18691/2020	EPI_ISL_785039	Houston Methodist Hospital	Houston Methodist Hospital	S. Wesley Long et al
USA/TX-HMH-MCoV-18692/2020	EPI_ISL_785040	Houston Methodist Hospital	Houston Methodist Hospital	S. Wesley Long et al
USA/TX-HMH-MCoV-18693/2020	EPI_ISL_785041	Houston Methodist Hospital	Houston Methodist Hospital	S. Wesley Long et al
USA/TX-HMH-MCoV-18694/2020	EPI_ISL_785042	Houston Methodist Hospital	Houston Methodist Hospital	S. Wesley Long et al
USA/TX-HMH-MCoV-18695/2020	EPI_ISL_785043	Houston Methodist Hospital	Houston Methodist Hospital	S. Wesley Long et al
USA/TX-HMH-MCoV-18696/2020	EPI_ISL_785044	Houston Methodist Hospital	Houston Methodist Hospital	S. Wesley Long et al
USA/TX-HMH-MCoV-18697/2020	EPI_ISL_785045	Houston Methodist Hospital	Houston Methodist Hospital	S. Wesley Long et al
USA/TX-HMH-MCoV-18698/2020	EPI_ISL_785046	Houston Methodist Hospital	Houston Methodist Hospital	S. Wesley Long et al
USA/TX-HMH-MCoV-18699/2020	EPI_ISL_785047	Houston Methodist Hospital	Houston Methodist Hospital	S. Wesley Long et al
USA/TX-HMH-MCoV-18700/2020	EPI_ISL_785048	Houston Methodist Hospital	Houston Methodist Hospital	S. Wesley Long et al
USA/TX-HMH-MCoV-18701/2020	EPI_ISL_785049	Houston Methodist Hospital	Houston Methodist Hospital	S. Wesley Long et al
USA/TX-HMH-MCoV-18702/2020	EPI_ISL_785050	Houston Methodist Hospital	Houston Methodist Hospital	S. Wesley Long et al
USA/TX-HMH-MCoV-18703/2020	EPI_ISL_785051	Houston Methodist Hospital	Houston Methodist Hospital	S. Wesley Long et al
USA/TX-HMH-MCoV-18704/2020	EPI_ISL_785052	Houston Methodist Hospital	Houston Methodist Hospital	S. Wesley Long et al
USA/TX-HMH-MCoV-18705/2020	EPI_ISL_785053	Houston Methodist Hospital	Houston Methodist Hospital	S. Wesley Long et al
USA/TX-HMH-MCoV-18706/2020	EPI_ISL_785054	Houston Methodist Hospital	Houston Methodist Hospital	S. Wesley Long et al
USA/TX-HMH-MCoV-18707/2020	EPI_ISL_785055	Houston Methodist Hospital	Houston Methodist Hospital	S. Wesley Long et al
USA/TX-HMH-MCoV-18708/2020	EPI_ISL_785056	Houston Methodist Hospital	Houston Methodist Hospital	S. Wesley Long et al
USA/TX-HMH-MCoV-18709/2020	EPI_ISL_785057	Houston Methodist Hospital	Houston Methodist Hospital	S. Wesley Long et al
USA/TX-HMH-MCoV-18710/2020	EPI_ISL_785058	Houston Methodist Hospital	Houston Methodist Hospital	S. Wesley Long et al
USA/TX-HMH-MCoV-18711/2020	EPI_ISL_785059	Houston Methodist Hospital	Houston Methodist Hospital	S. Wesley Long et al
USA/TX-HMH-MCoV-18712/2020	EPI_ISL_785060	Houston Methodist Hospital	Houston Methodist Hospital	S. Wesley Long et al
USA/TX-HMH-MCoV-18713/2020	EPI_ISL_785061	Houston Methodist Hospital	Houston Methodist Hospital	S. Wesley Long et al
USA/TX-HMH-MCoV-18714/2020	EPI_ISL_785062	Houston Methodist Hospital	Houston Methodist Hospital	S. Wesley Long et al
USA/TX-HMH-MCoV-18715/2020	EPI_ISL_785063	Houston Methodist Hospital	Houston Methodist Hospital	S. Wesley Long et al
USA/TX-HMH-MCoV-18716/2020	EPI_ISL_785064	Houston Methodist Hospital	Houston Methodist Hospital	S. Wesley Long et al
USA/TX-HMH-MCoV-18717/2020	EPI_ISL_785065	Houston Methodist Hospital	Houston Methodist Hospital	S. Wesley Long et al
USA/TX-HMH-MCoV-18718/2020	EPI_ISL_785066	Houston Methodist Hospital	Houston Methodist Hospital	S. Wesley Long et al
USA/TX-HMH-MCoV-18719/2020	EPI_ISL_785067	Houston Methodist Hospital	Houston Methodist Hospital	S. Wesley Long et al
USA/TX-HMH-MCoV-18721/2020	EPI_ISL_785068	Houston Methodist Hospital	Houston Methodist Hospital	S. Wesley Long et al
USA/TX-HMH-MCoV-18722/2020	EPI_ISL_785069	Houston Methodist Hospital	Houston Methodist Hospital	S. Wesley Long et al
USA/TX-HMH-MCoV-18723/2020	EPI_ISL_785070	Houston Methodist Hospital	Houston Methodist Hospital	S. Wesley Long et al
USA/TX-HMH-MCoV-18724/2020	EPI_ISL_785071	Houston Methodist Hospital	Houston Methodist Hospital	S. Wesley Long et al
USA/TX-HMH-MCoV-18725/2020	EPI_ISL_785072	Houston Methodist Hospital	Houston Methodist Hospital	S. Wesley Long et al
USA/TX-HMH-MCoV-18726/2020	EPI_ISL_785073	Houston Methodist Hospital	Houston Methodist Hospital	S. Wesley Long et al
USA/TX-HMH-MCoV-18727/2020	EPI_ISL_785074	Houston Methodist Hospital	Houston Methodist Hospital	S. Wesley Long et al
USA/TX-HMH-MCoV-18730/2020	EPI_ISL_785075	Houston Methodist Hospital	Houston Methodist Hospital	S. Wesley Long et al
USA/TX-HMH-MCoV-18731/2020	EPI_ISL_785076	Houston Methodist Hospital	Houston Methodist Hospital	S. Wesley Long et al
USA/TX-HMH-MCoV-18733/2020	EPI_ISL_785077	Houston Methodist Hospital	Houston Methodist Hospital	S. Wesley Long et al
USA/TX-HMH-MCoV-18734/2020	EPI_ISL_785078	Houston Methodist Hospital	Houston Methodist Hospital	S. Wesley Long et al
USA/TX-HMH-MCoV-18737/2020	EPI_ISL_785079	Houston Methodist Hospital	Houston Methodist Hospital	S. Wesley Long et al
USA/TX-HMH-MCoV-18738/2020	EPI_ISL_785080	Houston Methodist Hospital	Houston Methodist Hospital	S. Wesley Long et al
USA/TX-HMH-MCoV-18739/2020	EPI_ISL_785081	Houston Methodist Hospital	Houston Methodist Hospital	S. Wesley Long et al
USA/TX-HMH-MCoV-18741/2020	EPI_ISL_785082	Houston Methodist Hospital	Houston Methodist Hospital	S. Wesley Long et al
USA/TX-HMH-MCoV-18742/2020	EPI_ISL_785083	Houston Methodist Hospital	Houston Methodist Hospital	S. Wesley Long et al
USA/TX-HMH-MCoV-18743/2020	EPI_ISL_785084	Houston Methodist Hospital	Houston Methodist Hospital	S. Wesley Long et al
USA/TX-HMH-MCoV-18746/2020	EPI_ISL_785085	Houston Methodist Hospital	Houston Methodist Hospital	S. Wesley Long et al
USA/TX-HMH-MCoV-18747/2020	EPI_ISL_785086	Houston Methodist Hospital	Houston Methodist Hospital	S. Wesley Long et al
USA/TX-HMH-MCoV-18748/2020	EPI_ISL_785087	Houston Methodist Hospital	Houston Methodist Hospital	S. Wesley Long et al
USA/TX-HMH-MCoV-18749/2020	EPI_ISL_785088	Houston Methodist Hospital	Houston Methodist Hospital	S. Wesley Long et al
USA/TX-HMH-MCoV-18750/2020	EPI_ISL_785089	Houston Methodist Hospital	Houston Methodist Hospital	S. Wesley Long et al
USA/TX-HMH-MCoV-18751/2020	EPI_ISL_785090	Houston Methodist Hospital	Houston Methodist Hospital	S. Wesley Long et al
USA/TX-HMH-MCoV-18753/2020	EPI_ISL_785091	Houston Methodist Hospital	Houston Methodist Hospital	S. Wesley Long et al
USA/TX-HMH-MCoV-18755/2020	EPI_ISL_785092	Houston Methodist Hospital	Houston Methodist Hospital	S. Wesley Long et al
USA/TX-HMH-MCoV-18756/2020	EPI_ISL_785093	Houston Methodist Hospital	Houston Methodist Hospital	S. Wesley Long et al
USA/TX-HMH-MCoV-18757/2020	EPI_ISL_785094	Houston Methodist Hospital	Houston Methodist Hospital	S. Wesley Long et al
USA/TX-HMH-MCoV-18758/2020	EPI_ISL_785095	Houston Methodist Hospital	Houston Methodist Hospital	S. Wesley Long et al
USA/TX-HMH-MCoV-18759/2020	EPI_ISL_785096	Houston Methodist Hospital	Houston Methodist Hospital	S. Wesley Long et al
USA/TX-HMH-MCoV-18760/2020	EPI_ISL_785097	Houston Methodist Hospital	Houston Methodist Hospital	S. Wesley Long et al
USA/TX-HMH-MCoV-18761/2020	EPI_ISL_785098	Houston Methodist Hospital	Houston Methodist Hospital	S. Wesley Long et al
USA/TX-HMH-MCoV-18762/2020	EPI_ISL_785099	Houston Methodist Hospital	Houston Methodist Hospital	S. Wesley Long et al
USA/TX-HMH-MCoV-18768/2020	EPI_ISL_785100	Houston Methodist Hospital	Houston Methodist Hospital	S. Wesley Long et al
USA/TX-HMH-MCoV-18769/2020	EPI_ISL_785101	Houston Methodist Hospital	Houston Methodist Hospital	S. Wesley Long et al
USA/TX-HMH-MCoV-18770/2020	EPI_ISL_785102	Houston Methodist Hospital	Houston Methodist Hospital	S. Wesley Long et al
USA/TX-HMH-MCoV-18771/2020	EPI_ISL_785103	Houston Methodist Hospital	Houston Methodist Hospital	S. Wesley Long et al
USA/TX-HMH-MCoV-18772/2020	EPI_ISL_785104	Houston Methodist Hospital	Houston Methodist Hospital	S. Wesley Long et al
USA/TX-HMH-MCoV-18773/2020	EPI_ISL_785105	Houston Methodist Hospital	Houston Methodist Hospital	S. Wesley Long et al
USA/TX-HMH-MCoV-18774/2020	EPI_ISL_785106	Houston Methodist Hospital	Houston Methodist Hospital	S. Wesley Long et al
USA/TX-HMH-MCoV-18775/2020	EPI_ISL_785107	Houston Methodist Hospital	Houston Methodist Hospital	S. Wesley Long et al
USA/TX-HMH-MCoV-18776/2020	EPI_ISL_785108	Houston Methodist Hospital	Houston Methodist Hospital	S. Wesley Long et al
USA/TX-HMH-MCoV-18778/2020	EPI_ISL_785109	Houston Methodist Hospital	Houston Methodist Hospital	S. Wesley Long et al
USA/TX-HMH-MCoV-18779/2020	EPI_ISL_785110	Houston Methodist Hospital	Houston Methodist Hospital	S. Wesley Long et al
USA/TX-HMH-MCoV-18780/2020	EPI_ISL_785111	Houston Methodist Hospital	Houston Methodist Hospital	S. Wesley Long et al
USA/TX-HMH-MCoV-18781/2020	EPI_ISL_785112	Houston Methodist Hospital	Houston Methodist Hospital	S. Wesley Long et al
USA/TX-HMH-MCoV-18782/2020	EPI_ISL_785113	Houston Methodist Hospital	Houston Methodist Hospital	S. Wesley Long et al
USA/TX-HMH-MCoV-18783/2020	EPI_ISL_785114	Houston Methodist Hospital	Houston Methodist Hospital	S. Wesley Long et al
USA/TX-HMH-MCoV-18784/2020	EPI_ISL_785115	Houston Methodist Hospital	Houston Methodist Hospital	S. Wesley Long et al
USA/TX-HMH-MCoV-18785/2020	EPI_ISL_785116	Houston Methodist Hospital	Houston Methodist Hospital	S. Wesley Long et al
USA/TX-HMH-MCoV-18787/2020	EPI_ISL_785117	Houston Methodist Hospital	Houston Methodist Hospital	S. Wesley Long et al
USA/TX-HMH-MCoV-18788/2020	EPI_ISL_785118	Houston Methodist Hospital	Houston Methodist Hospital	S. Wesley Long et al
USA/TX-HMH-MCoV-18790/2020	EPI_ISL_785119	Houston Methodist Hospital	Houston Methodist Hospital	S. Wesley Long et al
USA/TX-HMH-MCoV-18792/2020	EPI_ISL_785120	Houston Methodist Hospital	Houston Methodist Hospital	S. Wesley Long et al
USA/TX-HMH-MCoV-18794/2020	EPI_ISL_785121	Houston Methodist Hospital	Houston Methodist Hospital	S. Wesley Long et al
USA/TX-HMH-MCoV-18795/2020	EPI_ISL_785122	Houston Methodist Hospital	Houston Methodist Hospital	S. Wesley Long et al
USA/TX-HMH-MCoV-18796/2020	EPI_ISL_785123	Houston Methodist Hospital	Houston Methodist Hospital	S. Wesley Long et al
USA/TX-HMH-MCoV-18797/2020	EPI_ISL_785124	Houston Methodist Hospital	Houston Methodist Hospital	S. Wesley Long et al
USA/TX-HMH-MCoV-18798/2020	EPI_ISL_785125	Houston Methodist Hospital	Houston Methodist Hospital	S. Wesley Long et al
USA/TX-HMH-MCoV-18799/2020	EPI_ISL_785126	Houston Methodist Hospital	Houston Methodist Hospital	S. Wesley Long et al
USA/TX-HMH-MCoV-18800/2020	EPI_ISL_785127	Houston Methodist Hospital	Houston Methodist Hospital	S. Wesley Long et al
USA/TX-HMH-MCoV-18801/2020	EPI_ISL_785128	Houston Methodist Hospital	Houston Methodist Hospital	S. Wesley Long et al
USA/TX-HMH-MCoV-18802/2020	EPI_ISL_785129	Houston Methodist Hospital	Houston Methodist Hospital	S. Wesley Long et al
USA/TX-HMH-MCoV-18803/2020	EPI_ISL_785130	Houston Methodist Hospital	Houston Methodist Hospital	S. Wesley Long et al
USA/TX-HMH-MCoV-18804/2020	EPI_ISL_785131	Houston Methodist Hospital	Houston Methodist Hospital	S. Wesley Long et al
USA/TX-HMH-MCoV-18805/2020	EPI_ISL_785132	Houston Methodist Hospital	Houston Methodist Hospital	S. Wesley Long et al
USA/TX-HMH-MCoV-18806/2020	EPI_ISL_785133	Houston Methodist Hospital	Houston Methodist Hospital	S. Wesley Long et al
USA/TX-HMH-MCoV-18807/2020	EPI_ISL_785134	Houston Methodist Hospital	Houston Methodist Hospital	S. Wesley Long et al
USA/TX-HMH-MCoV-18808/2020	EPI_ISL_785135	Houston Methodist Hospital	Houston Methodist Hospital	S. Wesley Long et al
USA/TX-HMH-MCoV-18809/2020	EPI_ISL_785136	Houston Methodist Hospital	Houston Methodist Hospital	S. Wesley Long et al
USA/TX-HMH-MCoV-18810/2020	EPI_ISL_785137	Houston Methodist Hospital	Houston Methodist Hospital	S. Wesley Long et al
USA/TX-HMH-MCoV-18811/2020	EPI_ISL_785138	Houston Methodist Hospital	Houston Methodist Hospital	S. Wesley Long et al
USA/TX-HMH-MCoV-18812/2020	EPI_ISL_785139	Houston Methodist Hospital	Houston Methodist Hospital	S. Wesley Long et al
USA/TX-HMH-MCoV-18813/2020	EPI_ISL_785140	Houston Methodist Hospital	Houston Methodist Hospital	S. Wesley Long et al
USA/TX-HMH-MCoV-18815/2020	EPI_ISL_785141	Houston Methodist Hospital	Houston Methodist Hospital	S. Wesley Long et al
USA/TX-HMH-MCoV-18816/2020	EPI_ISL_785142	Houston Methodist Hospital	Houston Methodist Hospital	S. Wesley Long et al
USA/TX-HMH-MCoV-18818/2020	EPI_ISL_785143	Houston Methodist Hospital	Houston Methodist Hospital	S. Wesley Long et al
USA/TX-HMH-MCoV-18820/2020	EPI_ISL_785144	Houston Methodist Hospital	Houston Methodist Hospital	S. Wesley Long et al
USA/TX-HMH-MCoV-18821/2020	EPI_ISL_785145	Houston Methodist Hospital	Houston Methodist Hospital	S. Wesley Long et al
USA/TX-HMH-MCoV-18825/2020	EPI_ISL_785146	Houston Methodist Hospital	Houston Methodist Hospital	S. Wesley Long et al
USA/TX-HMH-MCoV-18826/2020	EPI_ISL_785147	Houston Methodist Hospital	Houston Methodist Hospital	S. Wesley Long et al
USA/TX-HMH-MCoV-18827/2020	EPI_ISL_785148	Houston Methodist Hospital	Houston Methodist Hospital	S. Wesley Long et al
USA/TX-HMH-MCoV-18828/2020	EPI_ISL_785149	Houston Methodist Hospital	Houston Methodist Hospital	S. Wesley Long et al
USA/TX-HMH-MCoV-18830/2020	EPI_ISL_785150	Houston Methodist Hospital	Houston Methodist Hospital	S. Wesley Long et al
USA/TX-HMH-MCoV-18831/2020	EPI_ISL_785151	Houston Methodist Hospital	Houston Methodist Hospital	S. Wesley Long et al
USA/TX-HMH-MCoV-18832/2020	EPI_ISL_785152	Houston Methodist Hospital	Houston Methodist Hospital	S. Wesley Long et al
USA/TX-HMH-MCoV-18833/2020	EPI_ISL_785153	Houston Methodist Hospital	Houston Methodist Hospital	S. Wesley Long et al
USA/TX-HMH-MCoV-18834/2020	EPI_ISL_785154	Houston Methodist Hospital	Houston Methodist Hospital	S. Wesley Long et al
USA/TX-HMH-MCoV-18835/2020	EPI_ISL_785155	Houston Methodist Hospital	Houston Methodist Hospital	S. Wesley Long et al
USA/TX-HMH-MCoV-18837/2020	EPI_ISL_785156	Houston Methodist Hospital	Houston Methodist Hospital	S. Wesley Long et al
USA/TX-HMH-MCoV-18838/2020	EPI_ISL_785157	Houston Methodist Hospital	Houston Methodist Hospital	S. Wesley Long et al
USA/TX-HMH-MCoV-18839/2020	EPI_ISL_785158	Houston Methodist Hospital	Houston Methodist Hospital	S. Wesley Long et al
USA/TX-HMH-MCoV-18840/2020	EPI_ISL_785159	Houston Methodist Hospital	Houston Methodist Hospital	S. Wesley Long et al
USA/TX-HMH-MCoV-18841/2020	EPI_ISL_785160	Houston Methodist Hospital	Houston Methodist Hospital	S. Wesley Long et al
USA/TX-HMH-MCoV-18842/2020	EPI_ISL_785161	Houston Methodist Hospital	Houston Methodist Hospital	S. Wesley Long et al
USA/TX-HMH-MCoV-18843/2020	EPI_ISL_785162	Houston Methodist Hospital	Houston Methodist Hospital	S. Wesley Long et al
USA/TX-HMH-MCoV-18844/2020	EPI_ISL_785163	Houston Methodist Hospital	Houston Methodist Hospital	S. Wesley Long et al
USA/TX-HMH-MCoV-18847/2020	EPI_ISL_785164	Houston Methodist Hospital	Houston Methodist Hospital	S. Wesley Long et al
USA/TX-HMH-MCoV-18848/2020	EPI_ISL_785165	Houston Methodist Hospital	Houston Methodist Hospital	S. Wesley Long et al
USA/TX-HMH-MCoV-18849/2020	EPI_ISL_785166	Houston Methodist Hospital	Houston Methodist Hospital	S. Wesley Long et al
USA/TX-HMH-MCoV-18850/2020	EPI_ISL_785167	Houston Methodist Hospital	Houston Methodist Hospital	S. Wesley Long et al
USA/TX-HMH-MCoV-18851/2020	EPI_ISL_785168	Houston Methodist Hospital	Houston Methodist Hospital	S. Wesley Long et al
USA/TX-HMH-MCoV-18852/2020	EPI_ISL_785169	Houston Methodist Hospital	Houston Methodist Hospital	S. Wesley Long et al
USA/TX-HMH-MCoV-18853/2020	EPI_ISL_785170	Houston Methodist Hospital	Houston Methodist Hospital	S. Wesley Long et al
USA/TX-HMH-MCoV-18854/2020	EPI_ISL_785171	Houston Methodist Hospital	Houston Methodist Hospital	S. Wesley Long et al
USA/TX-HMH-MCoV-18856/2020	EPI_ISL_785172	Houston Methodist Hospital	Houston Methodist Hospital	S. Wesley Long et al
USA/TX-HMH-MCoV-18857/2020	EPI_ISL_785173	Houston Methodist Hospital	Houston Methodist Hospital	S. Wesley Long et al
USA/TX-HMH-MCoV-18858/2020	EPI_ISL_785174	Houston Methodist Hospital	Houston Methodist Hospital	S. Wesley Long et al
USA/TX-HMH-MCoV-18859/2020	EPI_ISL_785175	Houston Methodist Hospital	Houston Methodist Hospital	S. Wesley Long et al
USA/TX-HMH-MCoV-18860/2020	EPI_ISL_785176	Houston Methodist Hospital	Houston Methodist Hospital	S. Wesley Long et al
USA/TX-HMH-MCoV-18861/2020	EPI_ISL_785177	Houston Methodist Hospital	Houston Methodist Hospital	S. Wesley Long et al
USA/TX-HMH-MCoV-18862/2020	EPI_ISL_785178	Houston Methodist Hospital	Houston Methodist Hospital	S. Wesley Long et al
USA/TX-HMH-MCoV-18863/2020	EPI_ISL_785179	Houston Methodist Hospital	Houston Methodist Hospital	S. Wesley Long et al
USA/TX-HMH-MCoV-18864/2020	EPI_ISL_785180	Houston Methodist Hospital	Houston Methodist Hospital	S. Wesley Long et al
USA/TX-HMH-MCoV-18865/2020	EPI_ISL_785181	Houston Methodist Hospital	Houston Methodist Hospital	S. Wesley Long et al
USA/TX-HMH-MCoV-18866/2020	EPI_ISL_785182	Houston Methodist Hospital	Houston Methodist Hospital	S. Wesley Long et al
USA/TX-HMH-MCoV-18867/2020	EPI_ISL_785183	Houston Methodist Hospital	Houston Methodist Hospital	S. Wesley Long et al
USA/TX-HMH-MCoV-18868/2020	EPI_ISL_785184	Houston Methodist Hospital	Houston Methodist Hospital	S. Wesley Long et al
USA/TX-HMH-MCoV-18869/2020	EPI_ISL_785185	Houston Methodist Hospital	Houston Methodist Hospital	S. Wesley Long et al
USA/TX-HMH-MCoV-18870/2020	EPI_ISL_785186	Houston Methodist Hospital	Houston Methodist Hospital	S. Wesley Long et al
USA/TX-HMH-MCoV-18872/2020	EPI_ISL_785187	Houston Methodist Hospital	Houston Methodist Hospital	S. Wesley Long et al
USA/TX-HMH-MCoV-18873/2020	EPI_ISL_785188	Houston Methodist Hospital	Houston Methodist Hospital	S. Wesley Long et al
USA/TX-HMH-MCoV-18874/2020	EPI_ISL_785189	Houston Methodist Hospital	Houston Methodist Hospital	S. Wesley Long et al
USA/TX-HMH-MCoV-18875/2020	EPI_ISL_785190	Houston Methodist Hospital	Houston Methodist Hospital	S. Wesley Long et al
USA/TX-HMH-MCoV-18877/2020	EPI_ISL_785191	Houston Methodist Hospital	Houston Methodist Hospital	S. Wesley Long et al
USA/TX-HMH-MCoV-18879/2020	EPI_ISL_785192	Houston Methodist Hospital	Houston Methodist Hospital	S. Wesley Long et al
USA/TX-HMH-MCoV-18880/2020	EPI_ISL_785193	Houston Methodist Hospital	Houston Methodist Hospital	S. Wesley Long et al
USA/TX-HMH-MCoV-18881/2020	EPI_ISL_785194	Houston Methodist Hospital	Houston Methodist Hospital	S. Wesley Long et al
USA/TX-HMH-MCoV-18883/2020	EPI_ISL_785195	Houston Methodist Hospital	Houston Methodist Hospital	S. Wesley Long et al
USA/TX-HMH-MCoV-18885/2020	EPI_ISL_785196	Houston Methodist Hospital	Houston Methodist Hospital	S. Wesley Long et al
USA/TX-HMH-MCoV-18886/2020	EPI_ISL_785197	Houston Methodist Hospital	Houston Methodist Hospital	S. Wesley Long et al
USA/TX-HMH-MCoV-18887/2020	EPI_ISL_785198	Houston Methodist Hospital	Houston Methodist Hospital	S. Wesley Long et al
USA/TX-HMH-MCoV-18889/2020	EPI_ISL_785199	Houston Methodist Hospital	Houston Methodist Hospital	S. Wesley Long et al
USA/TX-HMH-MCoV-18891/2020	EPI_ISL_785200	Houston Methodist Hospital	Houston Methodist Hospital	S. Wesley Long et al
USA/TX-HMH-MCoV-18892/2020	EPI_ISL_785201	Houston Methodist Hospital	Houston Methodist Hospital	S. Wesley Long et al
USA/TX-HMH-MCoV-18894/2020	EPI_ISL_785202	Houston Methodist Hospital	Houston Methodist Hospital	S. Wesley Long et al
USA/TX-HMH-MCoV-18895/2020	EPI_ISL_785203	Houston Methodist Hospital	Houston Methodist Hospital	S. Wesley Long et al
USA/TX-HMH-MCoV-18896/2020	EPI_ISL_785204	Houston Methodist Hospital	Houston Methodist Hospital	S. Wesley Long et al
USA/TX-HMH-MCoV-18897/2020	EPI_ISL_785205	Houston Methodist Hospital	Houston Methodist Hospital	S. Wesley Long et al
USA/TX-HMH-MCoV-18898/2020	EPI_ISL_785206	Houston Methodist Hospital	Houston Methodist Hospital	S. Wesley Long et al
USA/TX-HMH-MCoV-18900/2020	EPI_ISL_785207	Houston Methodist Hospital	Houston Methodist Hospital	S. Wesley Long et al
USA/TX-HMH-MCoV-18901/2020	EPI_ISL_785208	Houston Methodist Hospital	Houston Methodist Hospital	S. Wesley Long et al
USA/TX-HMH-MCoV-18902/2020	EPI_ISL_785209	Houston Methodist Hospital	Houston Methodist Hospital	S. Wesley Long et al
USA/TX-HMH-MCoV-18903/2020	EPI_ISL_785210	Houston Methodist Hospital	Houston Methodist Hospital	S. Wesley Long et al
USA/TX-HMH-MCoV-18904/2020	EPI_ISL_785211	Houston Methodist Hospital	Houston Methodist Hospital	S. Wesley Long et al
USA/TX-HMH-MCoV-18906/2020	EPI_ISL_785212	Houston Methodist Hospital	Houston Methodist Hospital	S. Wesley Long et al
USA/TX-HMH-MCoV-18908/2020	EPI_ISL_785213	Houston Methodist Hospital	Houston Methodist Hospital	S. Wesley Long et al
USA/TX-HMH-MCoV-18909/2020	EPI_ISL_785214	Houston Methodist Hospital	Houston Methodist Hospital	S. Wesley Long et al
USA/TX-HMH-MCoV-18910/2020	EPI_ISL_785215	Houston Methodist Hospital	Houston Methodist Hospital	S. Wesley Long et al
USA/TX-HMH-MCoV-18911/2020	EPI_ISL_785216	Houston Methodist Hospital	Houston Methodist Hospital	S. Wesley Long et al
USA/TX-HMH-MCoV-18912/2020	EPI_ISL_785217	Houston Methodist Hospital	Houston Methodist Hospital	S. Wesley Long et al
USA/TX-HMH-MCoV-18914/2020	EPI_ISL_785218	Houston Methodist Hospital	Houston Methodist Hospital	S. Wesley Long et al
USA/TX-HMH-MCoV-18915/2020	EPI_ISL_785219	Houston Methodist Hospital	Houston Methodist Hospital	S. Wesley Long et al
USA/TX-HMH-MCoV-18916/2020	EPI_ISL_785220	Houston Methodist Hospital	Houston Methodist Hospital	S. Wesley Long et al
USA/TX-HMH-MCoV-18918/2020	EPI_ISL_785221	Houston Methodist Hospital	Houston Methodist Hospital	S. Wesley Long et al
USA/TX-HMH-MCoV-18919/2020	EPI_ISL_785222	Houston Methodist Hospital	Houston Methodist Hospital	S. Wesley Long et al
USA/TX-HMH-MCoV-18922/2020	EPI_ISL_785223	Houston Methodist Hospital	Houston Methodist Hospital	S. Wesley Long et al
USA/TX-HMH-MCoV-18926/2020	EPI_ISL_785224	Houston Methodist Hospital	Houston Methodist Hospital	S. Wesley Long et al
USA/TX-HMH-MCoV-18928/2020	EPI_ISL_785225	Houston Methodist Hospital	Houston Methodist Hospital	S. Wesley Long et al
USA/TX-HMH-MCoV-18929/2020	EPI_ISL_785226	Houston Methodist Hospital	Houston Methodist Hospital	S. Wesley Long et al
USA/TX-HMH-MCoV-18930/2020	EPI_ISL_785227	Houston Methodist Hospital	Houston Methodist Hospital	S. Wesley Long et al
USA/TX-HMH-MCoV-18931/2020	EPI_ISL_785228	Houston Methodist Hospital	Houston Methodist Hospital	S. Wesley Long et al
USA/TX-HMH-MCoV-18932/2020	EPI_ISL_785229	Houston Methodist Hospital	Houston Methodist Hospital	S. Wesley Long et al
USA/TX-HMH-MCoV-18934/2020	EPI_ISL_785230	Houston Methodist Hospital	Houston Methodist Hospital	S. Wesley Long et al
USA/TX-HMH-MCoV-18935/2020	EPI_ISL_785231	Houston Methodist Hospital	Houston Methodist Hospital	S. Wesley Long et al
USA/TX-HMH-MCoV-18936/2020	EPI_ISL_785232	Houston Methodist Hospital	Houston Methodist Hospital	S. Wesley Long et al
USA/TX-HMH-MCoV-18937/2020	EPI_ISL_785233	Houston Methodist Hospital	Houston Methodist Hospital	S. Wesley Long et al
USA/TX-HMH-MCoV-18938/2020	EPI_ISL_785234	Houston Methodist Hospital	Houston Methodist Hospital	S. Wesley Long et al
USA/TX-HMH-MCoV-18939/2020	EPI_ISL_785235	Houston Methodist Hospital	Houston Methodist Hospital	S. Wesley Long et al
USA/TX-HMH-MCoV-18940/2020	EPI_ISL_785236	Houston Methodist Hospital	Houston Methodist Hospital	S. Wesley Long et al
USA/TX-HMH-MCoV-18941/2020	EPI_ISL_785237	Houston Methodist Hospital	Houston Methodist Hospital	S. Wesley Long et al
USA/TX-HMH-MCoV-18942/2020	EPI_ISL_785238	Houston Methodist Hospital	Houston Methodist Hospital	S. Wesley Long et al
USA/TX-HMH-MCoV-18943/2020	EPI_ISL_785239	Houston Methodist Hospital	Houston Methodist Hospital	S. Wesley Long et al
USA/TX-HMH-MCoV-18944/2020	EPI_ISL_785240	Houston Methodist Hospital	Houston Methodist Hospital	S. Wesley Long et al
USA/TX-HMH-MCoV-18945/2020	EPI_ISL_785241	Houston Methodist Hospital	Houston Methodist Hospital	S. Wesley Long et al
USA/TX-HMH-MCoV-18948/2020	EPI_ISL_785242	Houston Methodist Hospital	Houston Methodist Hospital	S. Wesley Long et al
USA/TX-HMH-MCoV-18951/2020	EPI_ISL_785243	Houston Methodist Hospital	Houston Methodist Hospital	S. Wesley Long et al
USA/TX-HMH-MCoV-18952/2020	EPI_ISL_785244	Houston Methodist Hospital	Houston Methodist Hospital	S. Wesley Long et al
USA/TX-HMH-MCoV-18953/2020	EPI_ISL_785245	Houston Methodist Hospital	Houston Methodist Hospital	S. Wesley Long et al
USA/TX-HMH-MCoV-18956/2020	EPI_ISL_785246	Houston Methodist Hospital	Houston Methodist Hospital	S. Wesley Long et al
USA/TX-HMH-MCoV-18957/2020	EPI_ISL_785247	Houston Methodist Hospital	Houston Methodist Hospital	S. Wesley Long et al
USA/TX-HMH-MCoV-18960/2020	EPI_ISL_785248	Houston Methodist Hospital	Houston Methodist Hospital	S. Wesley Long et al
USA/TX-HMH-MCoV-18961/2020	EPI_ISL_785249	Houston Methodist Hospital	Houston Methodist Hospital	S. Wesley Long et al
USA/TX-HMH-MCoV-18964/2020	EPI_ISL_785250	Houston Methodist Hospital	Houston Methodist Hospital	S. Wesley Long et al
USA/TX-HMH-MCoV-18965/2020	EPI_ISL_785251	Houston Methodist Hospital	Houston Methodist Hospital	S. Wesley Long et al
USA/TX-HMH-MCoV-18968/2020	EPI_ISL_785252	Houston Methodist Hospital	Houston Methodist Hospital	S. Wesley Long et al
USA/TX-HMH-MCoV-18969/2020	EPI_ISL_785253	Houston Methodist Hospital	Houston Methodist Hospital	S. Wesley Long et al
USA/TX-HMH-MCoV-18970/2020	EPI_ISL_785254	Houston Methodist Hospital	Houston Methodist Hospital	S. Wesley Long et al
USA/TX-HMH-MCoV-18971/2020	EPI_ISL_785255	Houston Methodist Hospital	Houston Methodist Hospital	S. Wesley Long et al
USA/TX-HMH-MCoV-18973/2020	EPI_ISL_785256	Houston Methodist Hospital	Houston Methodist Hospital	S. Wesley Long et al
USA/TX-HMH-MCoV-18974/2020	EPI_ISL_785257	Houston Methodist Hospital	Houston Methodist Hospital	S. Wesley Long et al
USA/TX-HMH-MCoV-18975/2020	EPI_ISL_785258	Houston Methodist Hospital	Houston Methodist Hospital	S. Wesley Long et al
USA/TX-HMH-MCoV-18976/2020	EPI_ISL_785259	Houston Methodist Hospital	Houston Methodist Hospital	S. Wesley Long et al
USA/TX-HMH-MCoV-18977/2020	EPI_ISL_785260	Houston Methodist Hospital	Houston Methodist Hospital	S. Wesley Long et al
USA/TX-HMH-MCoV-18978/2020	EPI_ISL_785261	Houston Methodist Hospital	Houston Methodist Hospital	S. Wesley Long et al
USA/TX-HMH-MCoV-18980/2020	EPI_ISL_785262	Houston Methodist Hospital	Houston Methodist Hospital	S. Wesley Long et al
USA/TX-HMH-MCoV-18981/2020	EPI_ISL_785263	Houston Methodist Hospital	Houston Methodist Hospital	S. Wesley Long et al
USA/TX-HMH-MCoV-18982/2020	EPI_ISL_785264	Houston Methodist Hospital	Houston Methodist Hospital	S. Wesley Long et al
USA/TX-HMH-MCoV-18983/2020	EPI_ISL_785265	Houston Methodist Hospital	Houston Methodist Hospital	S. Wesley Long et al
USA/TX-HMH-MCoV-18985/2020	EPI_ISL_785266	Houston Methodist Hospital	Houston Methodist Hospital	S. Wesley Long et al
USA/TX-HMH-MCoV-18986/2020	EPI_ISL_785267	Houston Methodist Hospital	Houston Methodist Hospital	S. Wesley Long et al
USA/TX-HMH-MCoV-18989/2020	EPI_ISL_785268	Houston Methodist Hospital	Houston Methodist Hospital	S. Wesley Long et al
USA/TX-HMH-MCoV-18990/2020	EPI_ISL_785269	Houston Methodist Hospital	Houston Methodist Hospital	S. Wesley Long et al
USA/TX-HMH-MCoV-18992/2020	EPI_ISL_785270	Houston Methodist Hospital	Houston Methodist Hospital	S. Wesley Long et al
USA/TX-HMH-MCoV-18996/2020	EPI_ISL_785271	Houston Methodist Hospital	Houston Methodist Hospital	S. Wesley Long et al
USA/TX-HMH-MCoV-18997/2020	EPI_ISL_785272	Houston Methodist Hospital	Houston Methodist Hospital	S. Wesley Long et al
USA/TX-HMH-MCoV-18998/2020	EPI_ISL_785273	Houston Methodist Hospital	Houston Methodist Hospital	S. Wesley Long et al
USA/TX-HMH-MCoV-19000/2020	EPI_ISL_785274	Houston Methodist Hospital	Houston Methodist Hospital	S. Wesley Long et al
USA/TX-HMH-MCoV-19001/2020	EPI_ISL_785275	Houston Methodist Hospital	Houston Methodist Hospital	S. Wesley Long et al
USA/TX-HMH-MCoV-19003/2020	EPI_ISL_785276	Houston Methodist Hospital	Houston Methodist Hospital	S. Wesley Long et al
USA/TX-HMH-MCoV-19004/2020	EPI_ISL_785277	Houston Methodist Hospital	Houston Methodist Hospital	S. Wesley Long et al
USA/TX-HMH-MCoV-19007/2020	EPI_ISL_785278	Houston Methodist Hospital	Houston Methodist Hospital	S. Wesley Long et al
USA/TX-HMH-MCoV-19009/2020	EPI_ISL_785279	Houston Methodist Hospital	Houston Methodist Hospital	S. Wesley Long et al
USA/TX-HMH-MCoV-19010/2020	EPI_ISL_785280	Houston Methodist Hospital	Houston Methodist Hospital	S. Wesley Long et al
USA/TX-HMH-MCoV-19011/2020	EPI_ISL_785281	Houston Methodist Hospital	Houston Methodist Hospital	S. Wesley Long et al
USA/TX-HMH-MCoV-19012/2020	EPI_ISL_785282	Houston Methodist Hospital	Houston Methodist Hospital	S. Wesley Long et al
USA/TX-HMH-MCoV-19013/2020	EPI_ISL_785283	Houston Methodist Hospital	Houston Methodist Hospital	S. Wesley Long et al
USA/TX-HMH-MCoV-19015/2020	EPI_ISL_785284	Houston Methodist Hospital	Houston Methodist Hospital	S. Wesley Long et al
USA/TX-HMH-MCoV-19017/2020	EPI_ISL_785285	Houston Methodist Hospital	Houston Methodist Hospital	S. Wesley Long et al
USA/TX-HMH-MCoV-19018/2020	EPI_ISL_785286	Houston Methodist Hospital	Houston Methodist Hospital	S. Wesley Long et al
USA/TX-HMH-MCoV-19019/2020	EPI_ISL_785287	Houston Methodist Hospital	Houston Methodist Hospital	S. Wesley Long et al
USA/TX-HMH-MCoV-19021/2020	EPI_ISL_785288	Houston Methodist Hospital	Houston Methodist Hospital	S. Wesley Long et al
USA/TX-HMH-MCoV-19023/2020	EPI_ISL_785289	Houston Methodist Hospital	Houston Methodist Hospital	S. Wesley Long et al
USA/TX-HMH-MCoV-19024/2020	EPI_ISL_785290	Houston Methodist Hospital	Houston Methodist Hospital	S. Wesley Long et al
USA/TX-HMH-MCoV-19026/2020	EPI_ISL_785291	Houston Methodist Hospital	Houston Methodist Hospital	S. Wesley Long et al
USA/TX-HMH-MCoV-19028/2020	EPI_ISL_785292	Houston Methodist Hospital	Houston Methodist Hospital	S. Wesley Long et al
USA/TX-HMH-MCoV-19033/2020	EPI_ISL_785293	Houston Methodist Hospital	Houston Methodist Hospital	S. Wesley Long et al
USA/TX-HMH-MCoV-19035/2020	EPI_ISL_785294	Houston Methodist Hospital	Houston Methodist Hospital	S. Wesley Long et al
USA/TX-HMH-MCoV-19037/2020	EPI_ISL_785295	Houston Methodist Hospital	Houston Methodist Hospital	S. Wesley Long et al
USA/TX-HMH-MCoV-19038/2020	EPI_ISL_785296	Houston Methodist Hospital	Houston Methodist Hospital	S. Wesley Long et al
USA/TX-HMH-MCoV-19040/2020	EPI_ISL_785297	Houston Methodist Hospital	Houston Methodist Hospital	S. Wesley Long et al
USA/TX-HMH-MCoV-19041/2020	EPI_ISL_783594	Houston Methodist Hospital	Houston Methodist Hospital	S. Wesley Long et al
USA/TX-HMH-MCoV-19042/2020	EPI_ISL_783595	Houston Methodist Hospital	Houston Methodist Hospital	S. Wesley Long et al
USA/TX-HMH-MCoV-19044/2020	EPI_ISL_783596	Houston Methodist Hospital	Houston Methodist Hospital	S. Wesley Long et al
USA/TX-HMH-MCoV-19045/2020	EPI_ISL_783597	Houston Methodist Hospital	Houston Methodist Hospital	S. Wesley Long et al
USA/TX-HMH-MCoV-19046/2020	EPI_ISL_783598	Houston Methodist Hospital	Houston Methodist Hospital	S. Wesley Long et al
USA/TX-HMH-MCoV-19048/2020	EPI_ISL_783599	Houston Methodist Hospital	Houston Methodist Hospital	S. Wesley Long et al
USA/TX-HMH-MCoV-19049/2020	EPI_ISL_783600	Houston Methodist Hospital	Houston Methodist Hospital	S. Wesley Long et al
USA/TX-HMH-MCoV-19052/2020	EPI_ISL_783601	Houston Methodist Hospital	Houston Methodist Hospital	S. Wesley Long et al
USA/TX-HMH-MCoV-19053/2020	EPI_ISL_783602	Houston Methodist Hospital	Houston Methodist Hospital	S. Wesley Long et al
USA/TX-HMH-MCoV-19054/2020	EPI_ISL_783603	Houston Methodist Hospital	Houston Methodist Hospital	S. Wesley Long et al
USA/TX-HMH-MCoV-19055/2020	EPI_ISL_783538	Houston Methodist Hospital	Houston Methodist Hospital	S. Wesley Long et al
USA/TX-HMH-MCoV-19056/2020	EPI_ISL_783604	Houston Methodist Hospital	Houston Methodist Hospital	S. Wesley Long et al
USA/TX-HMH-MCoV-19057/2020	EPI_ISL_783605	Houston Methodist Hospital	Houston Methodist Hospital	S. Wesley Long et al
USA/TX-HMH-MCoV-19065/2020	EPI_ISL_783606	Houston Methodist Hospital	Houston Methodist Hospital	S. Wesley Long et al
USA/TX-HMH-MCoV-19068/2020	EPI_ISL_783607	Houston Methodist Hospital	Houston Methodist Hospital	S. Wesley Long et al
USA/TX-HMH-MCoV-19069/2020	EPI_ISL_783608	Houston Methodist Hospital	Houston Methodist Hospital	S. Wesley Long et al
USA/TX-HMH-MCoV-19071/2020	EPI_ISL_783609	Houston Methodist Hospital	Houston Methodist Hospital	S. Wesley Long et al
USA/TX-HMH-MCoV-19073/2020	EPI_ISL_783610	Houston Methodist Hospital	Houston Methodist Hospital	S. Wesley Long et al
USA/TX-HMH-MCoV-19074/2020	EPI_ISL_783611	Houston Methodist Hospital	Houston Methodist Hospital	S. Wesley Long et al
USA/TX-HMH-MCoV-19076/2020	EPI_ISL_783612	Houston Methodist Hospital	Houston Methodist Hospital	S. Wesley Long et al
USA/TX-HMH-MCoV-19079/2020	EPI_ISL_783613	Houston Methodist Hospital	Houston Methodist Hospital	S. Wesley Long et al
USA/TX-HMH-MCoV-19080/2020	EPI_ISL_783614	Houston Methodist Hospital	Houston Methodist Hospital	S. Wesley Long et al
USA/TX-HMH-MCoV-19083/2020	EPI_ISL_783615	Houston Methodist Hospital	Houston Methodist Hospital	S. Wesley Long et al
USA/TX-HMH-MCoV-19084/2020	EPI_ISL_783616	Houston Methodist Hospital	Houston Methodist Hospital	S. Wesley Long et al
USA/TX-HMH-MCoV-19085/2020	EPI_ISL_783617	Houston Methodist Hospital	Houston Methodist Hospital	S. Wesley Long et al
USA/TX-HMH-MCoV-19087/2020	EPI_ISL_783618	Houston Methodist Hospital	Houston Methodist Hospital	S. Wesley Long et al
USA/TX-HMH-MCoV-19088/2020	EPI_ISL_783619	Houston Methodist Hospital	Houston Methodist Hospital	S. Wesley Long et al
USA/TX-HMH-MCoV-19090/2020	EPI_ISL_783620	Houston Methodist Hospital	Houston Methodist Hospital	S. Wesley Long et al
USA/TX-HMH-MCoV-19091/2020	EPI_ISL_783621	Houston Methodist Hospital	Houston Methodist Hospital	S. Wesley Long et al
USA/TX-HMH-MCoV-19094/2020	EPI_ISL_783622	Houston Methodist Hospital	Houston Methodist Hospital	S. Wesley Long et al
USA/TX-HMH-MCoV-19097/2020	EPI_ISL_783623	Houston Methodist Hospital	Houston Methodist Hospital	S. Wesley Long et al
USA/TX-HMH-MCoV-19101/2020	EPI_ISL_783624	Houston Methodist Hospital	Houston Methodist Hospital	S. Wesley Long et al
USA/TX-HMH-MCoV-19103/2020	EPI_ISL_783625	Houston Methodist Hospital	Houston Methodist Hospital	S. Wesley Long et al
USA/TX-HMH-MCoV-19105/2020	EPI_ISL_783626	Houston Methodist Hospital	Houston Methodist Hospital	S. Wesley Long et al
USA/TX-HMH-MCoV-19106/2020	EPI_ISL_783627	Houston Methodist Hospital	Houston Methodist Hospital	S. Wesley Long et al
USA/TX-HMH-MCoV-19107/2020	EPI_ISL_783628	Houston Methodist Hospital	Houston Methodist Hospital	S. Wesley Long et al
USA/TX-HMH-MCoV-19108/2020	EPI_ISL_783629	Houston Methodist Hospital	Houston Methodist Hospital	S. Wesley Long et al
USA/TX-HMH-MCoV-19109/2020	EPI_ISL_783630	Houston Methodist Hospital	Houston Methodist Hospital	S. Wesley Long et al
USA/TX-HMH-MCoV-19111/2020	EPI_ISL_783631	Houston Methodist Hospital	Houston Methodist Hospital	S. Wesley Long et al
USA/TX-HMH-MCoV-19112/2020	EPI_ISL_783632	Houston Methodist Hospital	Houston Methodist Hospital	S. Wesley Long et al
USA/TX-HMH-MCoV-19113/2020	EPI_ISL_783633	Houston Methodist Hospital	Houston Methodist Hospital	S. Wesley Long et al
USA/TX-HMH-MCoV-19114/2020	EPI_ISL_783634	Houston Methodist Hospital	Houston Methodist Hospital	S. Wesley Long et al
USA/TX-HMH-MCoV-19117/2020	EPI_ISL_783635	Houston Methodist Hospital	Houston Methodist Hospital	S. Wesley Long et al
USA/TX-HMH-MCoV-19118/2020	EPI_ISL_783636	Houston Methodist Hospital	Houston Methodist Hospital	S. Wesley Long et al
USA/TX-HMH-MCoV-19119/2020	EPI_ISL_783637	Houston Methodist Hospital	Houston Methodist Hospital	S. Wesley Long et al
USA/TX-HMH-MCoV-19121/2020	EPI_ISL_783638	Houston Methodist Hospital	Houston Methodist Hospital	S. Wesley Long et al
USA/TX-HMH-MCoV-19122/2020	EPI_ISL_783639	Houston Methodist Hospital	Houston Methodist Hospital	S. Wesley Long et al
USA/TX-HMH-MCoV-19123/2020	EPI_ISL_783640	Houston Methodist Hospital	Houston Methodist Hospital	S. Wesley Long et al
USA/TX-HMH-MCoV-19124/2020	EPI_ISL_783641	Houston Methodist Hospital	Houston Methodist Hospital	S. Wesley Long et al
USA/TX-HMH-MCoV-19128/2020	EPI_ISL_783642	Houston Methodist Hospital	Houston Methodist Hospital	S. Wesley Long et al
USA/TX-HMH-MCoV-19129/2020	EPI_ISL_783643	Houston Methodist Hospital	Houston Methodist Hospital	S. Wesley Long et al
USA/TX-HMH-MCoV-19133/2020	EPI_ISL_783644	Houston Methodist Hospital	Houston Methodist Hospital	S. Wesley Long et al
USA/TX-HMH-MCoV-19134/2020	EPI_ISL_783645	Houston Methodist Hospital	Houston Methodist Hospital	S. Wesley Long et al
USA/TX-HMH-MCoV-19135/2020	EPI_ISL_783646	Houston Methodist Hospital	Houston Methodist Hospital	S. Wesley Long et al
USA/TX-HMH-MCoV-19136/2020	EPI_ISL_783647	Houston Methodist Hospital	Houston Methodist Hospital	S. Wesley Long et al
USA/TX-HMH-MCoV-19137/2020	EPI_ISL_783648	Houston Methodist Hospital	Houston Methodist Hospital	S. Wesley Long et al
USA/TX-HMH-MCoV-19140/2020	EPI_ISL_783649	Houston Methodist Hospital	Houston Methodist Hospital	S. Wesley Long et al
USA/TX-HMH-MCoV-19142/2020	EPI_ISL_783650	Houston Methodist Hospital	Houston Methodist Hospital	S. Wesley Long et al
USA/TX-HMH-MCoV-19144/2020	EPI_ISL_783651	Houston Methodist Hospital	Houston Methodist Hospital	S. Wesley Long et al
USA/TX-HMH-MCoV-19145/2020	EPI_ISL_783652	Houston Methodist Hospital	Houston Methodist Hospital	S. Wesley Long et al
USA/TX-HMH-MCoV-19147/2020	EPI_ISL_783653	Houston Methodist Hospital	Houston Methodist Hospital	S. Wesley Long et al
USA/TX-HMH-MCoV-19149/2020	EPI_ISL_783654	Houston Methodist Hospital	Houston Methodist Hospital	S. Wesley Long et al
USA/TX-HMH-MCoV-19150/2020	EPI_ISL_783655	Houston Methodist Hospital	Houston Methodist Hospital	S. Wesley Long et al
USA/TX-HMH-MCoV-19151/2020	EPI_ISL_783656	Houston Methodist Hospital	Houston Methodist Hospital	S. Wesley Long et al
USA/TX-HMH-MCoV-19152/2020	EPI_ISL_783657	Houston Methodist Hospital	Houston Methodist Hospital	S. Wesley Long et al
USA/TX-HMH-MCoV-19153/2020	EPI_ISL_783658	Houston Methodist Hospital	Houston Methodist Hospital	S. Wesley Long et al
USA/TX-HMH-MCoV-19154/2020	EPI_ISL_783659	Houston Methodist Hospital	Houston Methodist Hospital	S. Wesley Long et al
USA/TX-HMH-MCoV-19156/2020	EPI_ISL_783660	Houston Methodist Hospital	Houston Methodist Hospital	S. Wesley Long et al
USA/TX-HMH-MCoV-19159/2020	EPI_ISL_783661	Houston Methodist Hospital	Houston Methodist Hospital	S. Wesley Long et al
USA/TX-HMH-MCoV-19161/2020	EPI_ISL_783662	Houston Methodist Hospital	Houston Methodist Hospital	S. Wesley Long et al
USA/TX-HMH-MCoV-19163/2020	EPI_ISL_783663	Houston Methodist Hospital	Houston Methodist Hospital	S. Wesley Long et al
USA/TX-HMH-MCoV-19164/2020	EPI_ISL_783664	Houston Methodist Hospital	Houston Methodist Hospital	S. Wesley Long et al
USA/TX-HMH-MCoV-19165/2020	EPI_ISL_783665	Houston Methodist Hospital	Houston Methodist Hospital	S. Wesley Long et al
USA/TX-HMH-MCoV-19168/2020	EPI_ISL_783666	Houston Methodist Hospital	Houston Methodist Hospital	S. Wesley Long et al
USA/TX-HMH-MCoV-19170/2020	EPI_ISL_783667	Houston Methodist Hospital	Houston Methodist Hospital	S. Wesley Long et al
USA/TX-HMH-MCoV-19172/2020	EPI_ISL_783668	Houston Methodist Hospital	Houston Methodist Hospital	S. Wesley Long et al
USA/TX-HMH-MCoV-19173/2020	EPI_ISL_783669	Houston Methodist Hospital	Houston Methodist Hospital	S. Wesley Long et al
USA/TX-HMH-MCoV-19174/2020	EPI_ISL_783670	Houston Methodist Hospital	Houston Methodist Hospital	S. Wesley Long et al
USA/TX-HMH-MCoV-19176/2020	EPI_ISL_783560	Houston Methodist Hospital	Houston Methodist Hospital	S. Wesley Long et al
USA/TX-HMH-MCoV-19177/2020	EPI_ISL_783671	Houston Methodist Hospital	Houston Methodist Hospital	S. Wesley Long et al
USA/TX-HMH-MCoV-19178/2020	EPI_ISL_783672	Houston Methodist Hospital	Houston Methodist Hospital	S. Wesley Long et al
USA/TX-HMH-MCoV-19180/2020	EPI_ISL_783673	Houston Methodist Hospital	Houston Methodist Hospital	S. Wesley Long et al
USA/TX-HMH-MCoV-19181/2020	EPI_ISL_783674	Houston Methodist Hospital	Houston Methodist Hospital	S. Wesley Long et al
USA/TX-HMH-MCoV-19183/2020	EPI_ISL_783675	Houston Methodist Hospital	Houston Methodist Hospital	S. Wesley Long et al
USA/TX-HMH-MCoV-19184/2020	EPI_ISL_783676	Houston Methodist Hospital	Houston Methodist Hospital	S. Wesley Long et al
USA/TX-HMH-MCoV-19186/2020	EPI_ISL_783677	Houston Methodist Hospital	Houston Methodist Hospital	S. Wesley Long et al
USA/TX-HMH-MCoV-19188/2020	EPI_ISL_783678	Houston Methodist Hospital	Houston Methodist Hospital	S. Wesley Long et al
USA/TX-HMH-MCoV-19190/2020	EPI_ISL_783679	Houston Methodist Hospital	Houston Methodist Hospital	S. Wesley Long et al
USA/TX-HMH-MCoV-19192/2020	EPI_ISL_783550	Houston Methodist Hospital	Houston Methodist Hospital	S. Wesley Long et al
USA/TX-HMH-MCoV-19193/2020	EPI_ISL_783680	Houston Methodist Hospital	Houston Methodist Hospital	S. Wesley Long et al
USA/TX-HMH-MCoV-19194/2020	EPI_ISL_783681	Houston Methodist Hospital	Houston Methodist Hospital	S. Wesley Long et al
USA/TX-HMH-MCoV-19195/2020	EPI_ISL_783682	Houston Methodist Hospital	Houston Methodist Hospital	S. Wesley Long et al
USA/TX-HMH-MCoV-19196/2020	EPI_ISL_783683	Houston Methodist Hospital	Houston Methodist Hospital	S. Wesley Long et al
USA/TX-HMH-MCoV-19197/2020	EPI_ISL_783684	Houston Methodist Hospital	Houston Methodist Hospital	S. Wesley Long et al
USA/TX-HMH-MCoV-19199/2020	EPI_ISL_783685	Houston Methodist Hospital	Houston Methodist Hospital	S. Wesley Long et al
USA/TX-HMH-MCoV-19201/2020	EPI_ISL_783686	Houston Methodist Hospital	Houston Methodist Hospital	S. Wesley Long et al
USA/TX-HMH-MCoV-19202/2020	EPI_ISL_783687	Houston Methodist Hospital	Houston Methodist Hospital	S. Wesley Long et al
USA/TX-HMH-MCoV-19203/2020	EPI_ISL_783688	Houston Methodist Hospital	Houston Methodist Hospital	S. Wesley Long et al
USA/TX-HMH-MCoV-19204/2020	EPI_ISL_783689	Houston Methodist Hospital	Houston Methodist Hospital	S. Wesley Long et al
USA/TX-HMH-MCoV-19205/2020	EPI_ISL_783690	Houston Methodist Hospital	Houston Methodist Hospital	S. Wesley Long et al
USA/TX-HMH-MCoV-19206/2020	EPI_ISL_783691	Houston Methodist Hospital	Houston Methodist Hospital	S. Wesley Long et al
USA/TX-HMH-MCoV-19209/2020	EPI_ISL_783692	Houston Methodist Hospital	Houston Methodist Hospital	S. Wesley Long et al
USA/TX-HMH-MCoV-19212/2020	EPI_ISL_783693	Houston Methodist Hospital	Houston Methodist Hospital	S. Wesley Long et al
USA/TX-HMH-MCoV-19214/2020	EPI_ISL_783694	Houston Methodist Hospital	Houston Methodist Hospital	S. Wesley Long et al
USA/TX-HMH-MCoV-19215/2020	EPI_ISL_783695	Houston Methodist Hospital	Houston Methodist Hospital	S. Wesley Long et al
USA/TX-HMH-MCoV-19217/2020	EPI_ISL_783696	Houston Methodist Hospital	Houston Methodist Hospital	S. Wesley Long et al
USA/TX-HMH-MCoV-19218/2020	EPI_ISL_783697	Houston Methodist Hospital	Houston Methodist Hospital	S. Wesley Long et al
USA/TX-HMH-MCoV-19219/2020	EPI_ISL_783698	Houston Methodist Hospital	Houston Methodist Hospital	S. Wesley Long et al
USA/TX-HMH-MCoV-19221/2020	EPI_ISL_783699	Houston Methodist Hospital	Houston Methodist Hospital	S. Wesley Long et al
USA/TX-HMH-MCoV-19222/2020	EPI_ISL_783700	Houston Methodist Hospital	Houston Methodist Hospital	S. Wesley Long et al
USA/TX-HMH-MCoV-19223/2020	EPI_ISL_783701	Houston Methodist Hospital	Houston Methodist Hospital	S. Wesley Long et al
USA/TX-HMH-MCoV-19224/2020	EPI_ISL_783702	Houston Methodist Hospital	Houston Methodist Hospital	S. Wesley Long et al
USA/TX-HMH-MCoV-19225/2020	EPI_ISL_783703	Houston Methodist Hospital	Houston Methodist Hospital	S. Wesley Long et al
USA/TX-HMH-MCoV-19227/2020	EPI_ISL_783704	Houston Methodist Hospital	Houston Methodist Hospital	S. Wesley Long et al
USA/TX-HMH-MCoV-19229/2020	EPI_ISL_783705	Houston Methodist Hospital	Houston Methodist Hospital	S. Wesley Long et al
USA/TX-HMH-MCoV-19230/2020	EPI_ISL_783552	Houston Methodist Hospital	Houston Methodist Hospital	S. Wesley Long et al
USA/TX-HMH-MCoV-19231/2020	EPI_ISL_783706	Houston Methodist Hospital	Houston Methodist Hospital	S. Wesley Long et al
USA/TX-HMH-MCoV-19233/2020	EPI_ISL_783707	Houston Methodist Hospital	Houston Methodist Hospital	S. Wesley Long et al
USA/TX-HMH-MCoV-19234/2020	EPI_ISL_783708	Houston Methodist Hospital	Houston Methodist Hospital	S. Wesley Long et al
USA/TX-HMH-MCoV-19236/2020	EPI_ISL_783709	Houston Methodist Hospital	Houston Methodist Hospital	S. Wesley Long et al
USA/TX-HMH-MCoV-19238/2020	EPI_ISL_783710	Houston Methodist Hospital	Houston Methodist Hospital	S. Wesley Long et al
USA/TX-HMH-MCoV-19239/2020	EPI_ISL_783711	Houston Methodist Hospital	Houston Methodist Hospital	S. Wesley Long et al
USA/TX-HMH-MCoV-19240/2020	EPI_ISL_783712	Houston Methodist Hospital	Houston Methodist Hospital	S. Wesley Long et al
USA/TX-HMH-MCoV-19241/2020	EPI_ISL_783713	Houston Methodist Hospital	Houston Methodist Hospital	S. Wesley Long et al
USA/TX-HMH-MCoV-19242/2020	EPI_ISL_783714	Houston Methodist Hospital	Houston Methodist Hospital	S. Wesley Long et al
USA/TX-HMH-MCoV-19245/2020	EPI_ISL_783715	Houston Methodist Hospital	Houston Methodist Hospital	S. Wesley Long et al
USA/TX-HMH-MCoV-19248/2020	EPI_ISL_783716	Houston Methodist Hospital	Houston Methodist Hospital	S. Wesley Long et al
USA/TX-HMH-MCoV-19249/2020	EPI_ISL_783717	Houston Methodist Hospital	Houston Methodist Hospital	S. Wesley Long et al
USA/TX-HMH-MCoV-19250/2020	EPI_ISL_783718	Houston Methodist Hospital	Houston Methodist Hospital	S. Wesley Long et al
USA/TX-HMH-MCoV-19251/2020	EPI_ISL_783719	Houston Methodist Hospital	Houston Methodist Hospital	S. Wesley Long et al
USA/TX-HMH-MCoV-19252/2020	EPI_ISL_783720	Houston Methodist Hospital	Houston Methodist Hospital	S. Wesley Long et al
USA/TX-HMH-MCoV-19256/2020	EPI_ISL_783721	Houston Methodist Hospital	Houston Methodist Hospital	S. Wesley Long et al
USA/TX-HMH-MCoV-19257/2020	EPI_ISL_783722	Houston Methodist Hospital	Houston Methodist Hospital	S. Wesley Long et al
USA/TX-HMH-MCoV-19263/2020	EPI_ISL_783723	Houston Methodist Hospital	Houston Methodist Hospital	S. Wesley Long et al
USA/TX-HMH-MCoV-19264/2020	EPI_ISL_783724	Houston Methodist Hospital	Houston Methodist Hospital	S. Wesley Long et al
USA/TX-HMH-MCoV-19265/2020	EPI_ISL_783725	Houston Methodist Hospital	Houston Methodist Hospital	S. Wesley Long et al
USA/TX-HMH-MCoV-19267/2020	EPI_ISL_783726	Houston Methodist Hospital	Houston Methodist Hospital	S. Wesley Long et al
USA/TX-HMH-MCoV-19268/2020	EPI_ISL_783727	Houston Methodist Hospital	Houston Methodist Hospital	S. Wesley Long et al
USA/TX-HMH-MCoV-19269/2020	EPI_ISL_783728	Houston Methodist Hospital	Houston Methodist Hospital	S. Wesley Long et al
USA/TX-HMH-MCoV-19270/2020	EPI_ISL_783729	Houston Methodist Hospital	Houston Methodist Hospital	S. Wesley Long et al
USA/TX-HMH-MCoV-19271/2020	EPI_ISL_783730	Houston Methodist Hospital	Houston Methodist Hospital	S. Wesley Long et al
USA/TX-HMH-MCoV-19272/2020	EPI_ISL_783731	Houston Methodist Hospital	Houston Methodist Hospital	S. Wesley Long et al
USA/TX-HMH-MCoV-19273/2020	EPI_ISL_783732	Houston Methodist Hospital	Houston Methodist Hospital	S. Wesley Long et al
USA/TX-HMH-MCoV-19274/2020	EPI_ISL_783733	Houston Methodist Hospital	Houston Methodist Hospital	S. Wesley Long et al
USA/TX-HMH-MCoV-19275/2020	EPI_ISL_783734	Houston Methodist Hospital	Houston Methodist Hospital	S. Wesley Long et al
USA/TX-HMH-MCoV-19276/2020	EPI_ISL_783735	Houston Methodist Hospital	Houston Methodist Hospital	S. Wesley Long et al
USA/TX-HMH-MCoV-19277/2020	EPI_ISL_783736	Houston Methodist Hospital	Houston Methodist Hospital	S. Wesley Long et al
USA/TX-HMH-MCoV-19278/2020	EPI_ISL_783737	Houston Methodist Hospital	Houston Methodist Hospital	S. Wesley Long et al
USA/TX-HMH-MCoV-19280/2020	EPI_ISL_783738	Houston Methodist Hospital	Houston Methodist Hospital	S. Wesley Long et al
USA/TX-HMH-MCoV-19282/2020	EPI_ISL_783739	Houston Methodist Hospital	Houston Methodist Hospital	S. Wesley Long et al
USA/TX-HMH-MCoV-19284/2020	EPI_ISL_783740	Houston Methodist Hospital	Houston Methodist Hospital	S. Wesley Long et al
USA/TX-HMH-MCoV-19285/2020	EPI_ISL_783741	Houston Methodist Hospital	Houston Methodist Hospital	S. Wesley Long et al
USA/TX-HMH-MCoV-19286/2020	EPI_ISL_783742	Houston Methodist Hospital	Houston Methodist Hospital	S. Wesley Long et al
USA/TX-HMH-MCoV-19289/2020	EPI_ISL_783743	Houston Methodist Hospital	Houston Methodist Hospital	S. Wesley Long et al
USA/TX-HMH-MCoV-19291/2020	EPI_ISL_783744	Houston Methodist Hospital	Houston Methodist Hospital	S. Wesley Long et al
USA/TX-HMH-MCoV-19294/2020	EPI_ISL_783745	Houston Methodist Hospital	Houston Methodist Hospital	S. Wesley Long et al
USA/TX-HMH-MCoV-19295/2020	EPI_ISL_783565	Houston Methodist Hospital	Houston Methodist Hospital	S. Wesley Long et al
USA/TX-HMH-MCoV-19296/2020	EPI_ISL_783746	Houston Methodist Hospital	Houston Methodist Hospital	S. Wesley Long et al
USA/TX-HMH-MCoV-19298/2020	EPI_ISL_783563	Houston Methodist Hospital	Houston Methodist Hospital	S. Wesley Long et al
USA/TX-HMH-MCoV-19299/2020	EPI_ISL_783747	Houston Methodist Hospital	Houston Methodist Hospital	S. Wesley Long et al
USA/TX-HMH-MCoV-19302/2020	EPI_ISL_783748	Houston Methodist Hospital	Houston Methodist Hospital	S. Wesley Long et al
USA/TX-HMH-MCoV-19303/2020	EPI_ISL_783749	Houston Methodist Hospital	Houston Methodist Hospital	S. Wesley Long et al
USA/TX-HMH-MCoV-19304/2020	EPI_ISL_783750	Houston Methodist Hospital	Houston Methodist Hospital	S. Wesley Long et al
USA/TX-HMH-MCoV-19306/2020	EPI_ISL_783751	Houston Methodist Hospital	Houston Methodist Hospital	S. Wesley Long et al
USA/TX-HMH-MCoV-19308/2020	EPI_ISL_783752	Houston Methodist Hospital	Houston Methodist Hospital	S. Wesley Long et al
USA/TX-HMH-MCoV-19311/2020	EPI_ISL_783753	Houston Methodist Hospital	Houston Methodist Hospital	S. Wesley Long et al
USA/TX-HMH-MCoV-19312/2020	EPI_ISL_783754	Houston Methodist Hospital	Houston Methodist Hospital	S. Wesley Long et al
USA/TX-HMH-MCoV-19314/2020	EPI_ISL_783755	Houston Methodist Hospital	Houston Methodist Hospital	S. Wesley Long et al
USA/TX-HMH-MCoV-19315/2020	EPI_ISL_783756	Houston Methodist Hospital	Houston Methodist Hospital	S. Wesley Long et al
USA/TX-HMH-MCoV-19318/2020	EPI_ISL_783757	Houston Methodist Hospital	Houston Methodist Hospital	S. Wesley Long et al
USA/TX-HMH-MCoV-19320/2020	EPI_ISL_783758	Houston Methodist Hospital	Houston Methodist Hospital	S. Wesley Long et al
USA/TX-HMH-MCoV-19321/2020	EPI_ISL_783759	Houston Methodist Hospital	Houston Methodist Hospital	S. Wesley Long et al
USA/TX-HMH-MCoV-19322/2020	EPI_ISL_783760	Houston Methodist Hospital	Houston Methodist Hospital	S. Wesley Long et al
USA/TX-HMH-MCoV-19323/2020	EPI_ISL_783761	Houston Methodist Hospital	Houston Methodist Hospital	S. Wesley Long et al
USA/TX-HMH-MCoV-19325/2020	EPI_ISL_783762	Houston Methodist Hospital	Houston Methodist Hospital	S. Wesley Long et al
USA/TX-HMH-MCoV-19326/2020	EPI_ISL_783763	Houston Methodist Hospital	Houston Methodist Hospital	S. Wesley Long et al
USA/TX-HMH-MCoV-19327/2020	EPI_ISL_783764	Houston Methodist Hospital	Houston Methodist Hospital	S. Wesley Long et al
USA/TX-HMH-MCoV-19329/2020	EPI_ISL_783765	Houston Methodist Hospital	Houston Methodist Hospital	S. Wesley Long et al
USA/TX-HMH-MCoV-19330/2020	EPI_ISL_783766	Houston Methodist Hospital	Houston Methodist Hospital	S. Wesley Long et al
USA/TX-HMH-MCoV-19331/2020	EPI_ISL_783767	Houston Methodist Hospital	Houston Methodist Hospital	S. Wesley Long et al
USA/TX-HMH-MCoV-19332/2020	EPI_ISL_783768	Houston Methodist Hospital	Houston Methodist Hospital	S. Wesley Long et al
USA/TX-HMH-MCoV-19333/2020	EPI_ISL_783769	Houston Methodist Hospital	Houston Methodist Hospital	S. Wesley Long et al
USA/TX-HMH-MCoV-19335/2020	EPI_ISL_783770	Houston Methodist Hospital	Houston Methodist Hospital	S. Wesley Long et al
USA/TX-HMH-MCoV-19336/2020	EPI_ISL_783771	Houston Methodist Hospital	Houston Methodist Hospital	S. Wesley Long et al
USA/TX-HMH-MCoV-19337/2020	EPI_ISL_783772	Houston Methodist Hospital	Houston Methodist Hospital	S. Wesley Long et al
USA/TX-HMH-MCoV-19340/2020	EPI_ISL_783773	Houston Methodist Hospital	Houston Methodist Hospital	S. Wesley Long et al
USA/TX-HMH-MCoV-19341/2020	EPI_ISL_783774	Houston Methodist Hospital	Houston Methodist Hospital	S. Wesley Long et al
USA/TX-HMH-MCoV-19342/2020	EPI_ISL_783775	Houston Methodist Hospital	Houston Methodist Hospital	S. Wesley Long et al
USA/TX-HMH-MCoV-19343/2020	EPI_ISL_783776	Houston Methodist Hospital	Houston Methodist Hospital	S. Wesley Long et al
USA/TX-HMH-MCoV-19344/2020	EPI_ISL_783777	Houston Methodist Hospital	Houston Methodist Hospital	S. Wesley Long et al
USA/TX-HMH-MCoV-19345/2020	EPI_ISL_783778	Houston Methodist Hospital	Houston Methodist Hospital	S. Wesley Long et al
USA/TX-HMH-MCoV-19347/2020	EPI_ISL_783779	Houston Methodist Hospital	Houston Methodist Hospital	S. Wesley Long et al
USA/TX-HMH-MCoV-19348/2020	EPI_ISL_783780	Houston Methodist Hospital	Houston Methodist Hospital	S. Wesley Long et al
USA/TX-HMH-MCoV-19349/2020	EPI_ISL_783781	Houston Methodist Hospital	Houston Methodist Hospital	S. Wesley Long et al
USA/TX-HMH-MCoV-19351/2020	EPI_ISL_783782	Houston Methodist Hospital	Houston Methodist Hospital	S. Wesley Long et al
USA/TX-HMH-MCoV-19352/2020	EPI_ISL_783783	Houston Methodist Hospital	Houston Methodist Hospital	S. Wesley Long et al
USA/TX-HMH-MCoV-19353/2020	EPI_ISL_783784	Houston Methodist Hospital	Houston Methodist Hospital	S. Wesley Long et al
USA/TX-HMH-MCoV-19354/2020	EPI_ISL_783785	Houston Methodist Hospital	Houston Methodist Hospital	S. Wesley Long et al
USA/TX-HMH-MCoV-19355/2020	EPI_ISL_783786	Houston Methodist Hospital	Houston Methodist Hospital	S. Wesley Long et al
USA/TX-HMH-MCoV-19356/2020	EPI_ISL_783787	Houston Methodist Hospital	Houston Methodist Hospital	S. Wesley Long et al
USA/TX-HMH-MCoV-19357/2020	EPI_ISL_783788	Houston Methodist Hospital	Houston Methodist Hospital	S. Wesley Long et al
USA/TX-HMH-MCoV-19358/2020	EPI_ISL_783789	Houston Methodist Hospital	Houston Methodist Hospital	S. Wesley Long et al
USA/TX-HMH-MCoV-19359/2020	EPI_ISL_783790	Houston Methodist Hospital	Houston Methodist Hospital	S. Wesley Long et al
USA/TX-HMH-MCoV-19362/2020	EPI_ISL_783791	Houston Methodist Hospital	Houston Methodist Hospital	S. Wesley Long et al
USA/TX-HMH-MCoV-19363/2020	EPI_ISL_783792	Houston Methodist Hospital	Houston Methodist Hospital	S. Wesley Long et al
USA/TX-HMH-MCoV-19364/2020	EPI_ISL_783793	Houston Methodist Hospital	Houston Methodist Hospital	S. Wesley Long et al
USA/TX-HMH-MCoV-19365/2020	EPI_ISL_783794	Houston Methodist Hospital	Houston Methodist Hospital	S. Wesley Long et al
USA/TX-HMH-MCoV-19366/2020	EPI_ISL_783795	Houston Methodist Hospital	Houston Methodist Hospital	S. Wesley Long et al
USA/TX-HMH-MCoV-19367/2020	EPI_ISL_783796	Houston Methodist Hospital	Houston Methodist Hospital	S. Wesley Long et al
USA/TX-HMH-MCoV-19368/2020	EPI_ISL_783797	Houston Methodist Hospital	Houston Methodist Hospital	S. Wesley Long et al
USA/TX-HMH-MCoV-19369/2020	EPI_ISL_783798	Houston Methodist Hospital	Houston Methodist Hospital	S. Wesley Long et al
USA/TX-HMH-MCoV-19370/2020	EPI_ISL_783799	Houston Methodist Hospital	Houston Methodist Hospital	S. Wesley Long et al
USA/TX-HMH-MCoV-19371/2020	EPI_ISL_783800	Houston Methodist Hospital	Houston Methodist Hospital	S. Wesley Long et al
USA/TX-HMH-MCoV-19372/2020	EPI_ISL_783801	Houston Methodist Hospital	Houston Methodist Hospital	S. Wesley Long et al
USA/TX-HMH-MCoV-19373/2020	EPI_ISL_783802	Houston Methodist Hospital	Houston Methodist Hospital	S. Wesley Long et al
USA/TX-HMH-MCoV-19376/2020	EPI_ISL_783803	Houston Methodist Hospital	Houston Methodist Hospital	S. Wesley Long et al
USA/TX-HMH-MCoV-19377/2020	EPI_ISL_783804	Houston Methodist Hospital	Houston Methodist Hospital	S. Wesley Long et al
USA/TX-HMH-MCoV-19378/2020	EPI_ISL_783805	Houston Methodist Hospital	Houston Methodist Hospital	S. Wesley Long et al
USA/TX-HMH-MCoV-19380/2020	EPI_ISL_783806	Houston Methodist Hospital	Houston Methodist Hospital	S. Wesley Long et al
USA/TX-HMH-MCoV-19381/2020	EPI_ISL_783807	Houston Methodist Hospital	Houston Methodist Hospital	S. Wesley Long et al
USA/TX-HMH-MCoV-19385/2020	EPI_ISL_783808	Houston Methodist Hospital	Houston Methodist Hospital	S. Wesley Long et al
USA/TX-HMH-MCoV-19386/2020	EPI_ISL_783809	Houston Methodist Hospital	Houston Methodist Hospital	S. Wesley Long et al
USA/TX-HMH-MCoV-19388/2020	EPI_ISL_783810	Houston Methodist Hospital	Houston Methodist Hospital	S. Wesley Long et al
USA/TX-HMH-MCoV-19390/2020	EPI_ISL_783811	Houston Methodist Hospital	Houston Methodist Hospital	S. Wesley Long et al
USA/TX-HMH-MCoV-19391/2020	EPI_ISL_783812	Houston Methodist Hospital	Houston Methodist Hospital	S. Wesley Long et al
USA/TX-HMH-MCoV-19393/2020	EPI_ISL_783813	Houston Methodist Hospital	Houston Methodist Hospital	S. Wesley Long et al
USA/TX-HMH-MCoV-19394/2020	EPI_ISL_783814	Houston Methodist Hospital	Houston Methodist Hospital	S. Wesley Long et al
USA/TX-HMH-MCoV-19395/2020	EPI_ISL_783815	Houston Methodist Hospital	Houston Methodist Hospital	S. Wesley Long et al
USA/TX-HMH-MCoV-19397/2020	EPI_ISL_783816	Houston Methodist Hospital	Houston Methodist Hospital	S. Wesley Long et al
USA/TX-HMH-MCoV-19398/2020	EPI_ISL_783817	Houston Methodist Hospital	Houston Methodist Hospital	S. Wesley Long et al
USA/TX-HMH-MCoV-19399/2020	EPI_ISL_783818	Houston Methodist Hospital	Houston Methodist Hospital	S. Wesley Long et al
USA/TX-HMH-MCoV-19403/2020	EPI_ISL_783819	Houston Methodist Hospital	Houston Methodist Hospital	S. Wesley Long et al
USA/TX-HMH-MCoV-19404/2020	EPI_ISL_783820	Houston Methodist Hospital	Houston Methodist Hospital	S. Wesley Long et al
USA/TX-HMH-MCoV-19407/2020	EPI_ISL_783821	Houston Methodist Hospital	Houston Methodist Hospital	S. Wesley Long et al
USA/TX-HMH-MCoV-19408/2020	EPI_ISL_783822	Houston Methodist Hospital	Houston Methodist Hospital	S. Wesley Long et al
USA/TX-HMH-MCoV-19409/2020	EPI_ISL_783823	Houston Methodist Hospital	Houston Methodist Hospital	S. Wesley Long et al
USA/TX-HMH-MCoV-19411/2020	EPI_ISL_783824	Houston Methodist Hospital	Houston Methodist Hospital	S. Wesley Long et al
USA/TX-HMH-MCoV-19413/2020	EPI_ISL_783825	Houston Methodist Hospital	Houston Methodist Hospital	S. Wesley Long et al
USA/TX-HMH-MCoV-19414/2020	EPI_ISL_783826	Houston Methodist Hospital	Houston Methodist Hospital	S. Wesley Long et al
USA/TX-HMH-MCoV-19415/2020	EPI_ISL_783827	Houston Methodist Hospital	Houston Methodist Hospital	S. Wesley Long et al
USA/TX-HMH-MCoV-19417/2020	EPI_ISL_783828	Houston Methodist Hospital	Houston Methodist Hospital	S. Wesley Long et al
USA/TX-HMH-MCoV-19418/2020	EPI_ISL_783829	Houston Methodist Hospital	Houston Methodist Hospital	S. Wesley Long et al
USA/TX-HMH-MCoV-19420/2020	EPI_ISL_783830	Houston Methodist Hospital	Houston Methodist Hospital	S. Wesley Long et al
USA/TX-HMH-MCoV-19421/2020	EPI_ISL_783831	Houston Methodist Hospital	Houston Methodist Hospital	S. Wesley Long et al
USA/TX-HMH-MCoV-19426/2020	EPI_ISL_783832	Houston Methodist Hospital	Houston Methodist Hospital	S. Wesley Long et al
USA/TX-HMH-MCoV-19427/2020	EPI_ISL_783833	Houston Methodist Hospital	Houston Methodist Hospital	S. Wesley Long et al
USA/TX-HMH-MCoV-19428/2020	EPI_ISL_783834	Houston Methodist Hospital	Houston Methodist Hospital	S. Wesley Long et al
USA/TX-HMH-MCoV-19429/2020	EPI_ISL_783835	Houston Methodist Hospital	Houston Methodist Hospital	S. Wesley Long et al
USA/TX-HMH-MCoV-19430/2020	EPI_ISL_783836	Houston Methodist Hospital	Houston Methodist Hospital	S. Wesley Long et al
USA/TX-HMH-MCoV-19431/2020	EPI_ISL_783837	Houston Methodist Hospital	Houston Methodist Hospital	S. Wesley Long et al
USA/TX-HMH-MCoV-19432/2020	EPI_ISL_783838	Houston Methodist Hospital	Houston Methodist Hospital	S. Wesley Long et al
USA/TX-HMH-MCoV-19435/2020	EPI_ISL_783561	Houston Methodist Hospital	Houston Methodist Hospital	S. Wesley Long et al
USA/TX-HMH-MCoV-19437/2020	EPI_ISL_783839	Houston Methodist Hospital	Houston Methodist Hospital	S. Wesley Long et al
USA/TX-HMH-MCoV-19440/2020	EPI_ISL_783840	Houston Methodist Hospital	Houston Methodist Hospital	S. Wesley Long et al
USA/TX-HMH-MCoV-19441/2020	EPI_ISL_783841	Houston Methodist Hospital	Houston Methodist Hospital	S. Wesley Long et al
USA/TX-HMH-MCoV-19443/2020	EPI_ISL_783842	Houston Methodist Hospital	Houston Methodist Hospital	S. Wesley Long et al
USA/TX-HMH-MCoV-19444/2020	EPI_ISL_783843	Houston Methodist Hospital	Houston Methodist Hospital	S. Wesley Long et al
USA/TX-HMH-MCoV-19446/2020	EPI_ISL_783844	Houston Methodist Hospital	Houston Methodist Hospital	S. Wesley Long et al
USA/TX-HMH-MCoV-19447/2020	EPI_ISL_783845	Houston Methodist Hospital	Houston Methodist Hospital	S. Wesley Long et al
USA/TX-HMH-MCoV-19448/2020	EPI_ISL_783846	Houston Methodist Hospital	Houston Methodist Hospital	S. Wesley Long et al
USA/TX-HMH-MCoV-19451/2020	EPI_ISL_783847	Houston Methodist Hospital	Houston Methodist Hospital	S. Wesley Long et al
USA/TX-HMH-MCoV-19452/2020	EPI_ISL_783848	Houston Methodist Hospital	Houston Methodist Hospital	S. Wesley Long et al
USA/TX-HMH-MCoV-19453/2020	EPI_ISL_783849	Houston Methodist Hospital	Houston Methodist Hospital	S. Wesley Long et al
USA/TX-HMH-MCoV-19454/2020	EPI_ISL_783851	Houston Methodist Hospital	Houston Methodist Hospital	S. Wesley Long et al
USA/TX-HMH-MCoV-19456/2020	EPI_ISL_783852	Houston Methodist Hospital	Houston Methodist Hospital	S. Wesley Long et al
USA/TX-HMH-MCoV-19460/2020	EPI_ISL_783853	Houston Methodist Hospital	Houston Methodist Hospital	S. Wesley Long et al
USA/TX-HMH-MCoV-19466/2020	EPI_ISL_783854	Houston Methodist Hospital	Houston Methodist Hospital	S. Wesley Long et al
USA/TX-HMH-MCoV-19467/2020	EPI_ISL_783855	Houston Methodist Hospital	Houston Methodist Hospital	S. Wesley Long et al
USA/TX-HMH-MCoV-19468/2020	EPI_ISL_783856	Houston Methodist Hospital	Houston Methodist Hospital	S. Wesley Long et al
USA/TX-HMH-MCoV-19470/2020	EPI_ISL_783857	Houston Methodist Hospital	Houston Methodist Hospital	S. Wesley Long et al
USA/TX-HMH-MCoV-19471/2020	EPI_ISL_783858	Houston Methodist Hospital	Houston Methodist Hospital	S. Wesley Long et al
USA/TX-HMH-MCoV-19472/2020	EPI_ISL_783859	Houston Methodist Hospital	Houston Methodist Hospital	S. Wesley Long et al
USA/TX-HMH-MCoV-19473/2020	EPI_ISL_783860	Houston Methodist Hospital	Houston Methodist Hospital	S. Wesley Long et al
USA/TX-HMH-MCoV-19474/2020	EPI_ISL_783861	Houston Methodist Hospital	Houston Methodist Hospital	S. Wesley Long et al
USA/TX-HMH-MCoV-19475/2020	EPI_ISL_783862	Houston Methodist Hospital	Houston Methodist Hospital	S. Wesley Long et al
USA/TX-HMH-MCoV-19477/2020	EPI_ISL_783863	Houston Methodist Hospital	Houston Methodist Hospital	S. Wesley Long et al
USA/TX-HMH-MCoV-19479/2020	EPI_ISL_783864	Houston Methodist Hospital	Houston Methodist Hospital	S. Wesley Long et al
USA/TX-HMH-MCoV-19480/2020	EPI_ISL_783865	Houston Methodist Hospital	Houston Methodist Hospital	S. Wesley Long et al
USA/TX-HMH-MCoV-19482/2020	EPI_ISL_783866	Houston Methodist Hospital	Houston Methodist Hospital	S. Wesley Long et al
USA/TX-HMH-MCoV-19483/2020	EPI_ISL_783867	Houston Methodist Hospital	Houston Methodist Hospital	S. Wesley Long et al
USA/TX-HMH-MCoV-19484/2020	EPI_ISL_783868	Houston Methodist Hospital	Houston Methodist Hospital	S. Wesley Long et al
USA/TX-HMH-MCoV-19485/2020	EPI_ISL_783869	Houston Methodist Hospital	Houston Methodist Hospital	S. Wesley Long et al
USA/TX-HMH-MCoV-19486/2020	EPI_ISL_783870	Houston Methodist Hospital	Houston Methodist Hospital	S. Wesley Long et al
USA/TX-HMH-MCoV-19487/2020	EPI_ISL_783871	Houston Methodist Hospital	Houston Methodist Hospital	S. Wesley Long et al
USA/TX-HMH-MCoV-19488/2020	EPI_ISL_783872	Houston Methodist Hospital	Houston Methodist Hospital	S. Wesley Long et al
USA/TX-HMH-MCoV-19489/2020	EPI_ISL_783873	Houston Methodist Hospital	Houston Methodist Hospital	S. Wesley Long et al
USA/TX-HMH-MCoV-19490/2020	EPI_ISL_783874	Houston Methodist Hospital	Houston Methodist Hospital	S. Wesley Long et al
USA/TX-HMH-MCoV-19491/2020	EPI_ISL_783875	Houston Methodist Hospital	Houston Methodist Hospital	S. Wesley Long et al
USA/TX-HMH-MCoV-19492/2020	EPI_ISL_783876	Houston Methodist Hospital	Houston Methodist Hospital	S. Wesley Long et al
USA/TX-HMH-MCoV-19493/2020	EPI_ISL_783877	Houston Methodist Hospital	Houston Methodist Hospital	S. Wesley Long et al
USA/TX-HMH-MCoV-19494/2020	EPI_ISL_783878	Houston Methodist Hospital	Houston Methodist Hospital	S. Wesley Long et al
USA/TX-HMH-MCoV-19496/2020	EPI_ISL_783879	Houston Methodist Hospital	Houston Methodist Hospital	S. Wesley Long et al
USA/TX-HMH-MCoV-19497/2020	EPI_ISL_783880	Houston Methodist Hospital	Houston Methodist Hospital	S. Wesley Long et al
USA/TX-HMH-MCoV-19498/2020	EPI_ISL_783547	Houston Methodist Hospital	Houston Methodist Hospital	S. Wesley Long et al
USA/TX-HMH-MCoV-19500/2020	EPI_ISL_783881	Houston Methodist Hospital	Houston Methodist Hospital	S. Wesley Long et al
USA/TX-HMH-MCoV-19501/2020	EPI_ISL_783882	Houston Methodist Hospital	Houston Methodist Hospital	S. Wesley Long et al
USA/TX-HMH-MCoV-19502/2020	EPI_ISL_783883	Houston Methodist Hospital	Houston Methodist Hospital	S. Wesley Long et al
USA/TX-HMH-MCoV-19503/2020	EPI_ISL_783884	Houston Methodist Hospital	Houston Methodist Hospital	S. Wesley Long et al
USA/TX-HMH-MCoV-19504/2020	EPI_ISL_783885	Houston Methodist Hospital	Houston Methodist Hospital	S. Wesley Long et al
USA/TX-HMH-MCoV-19505/2020	EPI_ISL_783886	Houston Methodist Hospital	Houston Methodist Hospital	S. Wesley Long et al
USA/TX-HMH-MCoV-19506/2020	EPI_ISL_783887	Houston Methodist Hospital	Houston Methodist Hospital	S. Wesley Long et al
USA/TX-HMH-MCoV-19507/2020	EPI_ISL_783888	Houston Methodist Hospital	Houston Methodist Hospital	S. Wesley Long et al
USA/TX-HMH-MCoV-19508/2020	EPI_ISL_783545	Houston Methodist Hospital	Houston Methodist Hospital	S. Wesley Long et al
USA/TX-HMH-MCoV-19509/2020	EPI_ISL_783889	Houston Methodist Hospital	Houston Methodist Hospital	S. Wesley Long et al
USA/TX-HMH-MCoV-19510/2020	EPI_ISL_783890	Houston Methodist Hospital	Houston Methodist Hospital	S. Wesley Long et al
USA/TX-HMH-MCoV-19511/2020	EPI_ISL_783540	Houston Methodist Hospital	Houston Methodist Hospital	S. Wesley Long et al
USA/TX-HMH-MCoV-19512/2020	EPI_ISL_783891	Houston Methodist Hospital	Houston Methodist Hospital	S. Wesley Long et al
USA/TX-HMH-MCoV-19513/2020	EPI_ISL_783892	Houston Methodist Hospital	Houston Methodist Hospital	S. Wesley Long et al
USA/TX-HMH-MCoV-19514/2020	EPI_ISL_783893	Houston Methodist Hospital	Houston Methodist Hospital	S. Wesley Long et al
USA/TX-HMH-MCoV-19515/2020	EPI_ISL_783894	Houston Methodist Hospital	Houston Methodist Hospital	S. Wesley Long et al
USA/TX-HMH-MCoV-19516/2020	EPI_ISL_783895	Houston Methodist Hospital	Houston Methodist Hospital	S. Wesley Long et al
USA/TX-HMH-MCoV-19517/2020	EPI_ISL_783896	Houston Methodist Hospital	Houston Methodist Hospital	S. Wesley Long et al
USA/TX-HMH-MCoV-19518/2020	EPI_ISL_783543	Houston Methodist Hospital	Houston Methodist Hospital	S. Wesley Long et al
USA/TX-HMH-MCoV-19519/2020	EPI_ISL_783897	Houston Methodist Hospital	Houston Methodist Hospital	S. Wesley Long et al
USA/TX-HMH-MCoV-19520/2020	EPI_ISL_783898	Houston Methodist Hospital	Houston Methodist Hospital	S. Wesley Long et al
USA/TX-HMH-MCoV-19521/2020	EPI_ISL_783899	Houston Methodist Hospital	Houston Methodist Hospital	S. Wesley Long et al
USA/TX-HMH-MCoV-19523/2020	EPI_ISL_783900	Houston Methodist Hospital	Houston Methodist Hospital	S. Wesley Long et al
USA/TX-HMH-MCoV-19524/2020	EPI_ISL_783901	Houston Methodist Hospital	Houston Methodist Hospital	S. Wesley Long et al
USA/TX-HMH-MCoV-19525/2020	EPI_ISL_783902	Houston Methodist Hospital	Houston Methodist Hospital	S. Wesley Long et al
USA/TX-HMH-MCoV-19526/2020	EPI_ISL_783903	Houston Methodist Hospital	Houston Methodist Hospital	S. Wesley Long et al
USA/TX-HMH-MCoV-19527/2020	EPI_ISL_783904	Houston Methodist Hospital	Houston Methodist Hospital	S. Wesley Long et al
USA/TX-HMH-MCoV-19528/2020	EPI_ISL_783905	Houston Methodist Hospital	Houston Methodist Hospital	S. Wesley Long et al
USA/TX-HMH-MCoV-19530/2020	EPI_ISL_783906	Houston Methodist Hospital	Houston Methodist Hospital	S. Wesley Long et al
USA/TX-HMH-MCoV-19531/2020	EPI_ISL_783907	Houston Methodist Hospital	Houston Methodist Hospital	S. Wesley Long et al
USA/TX-HMH-MCoV-19532/2020	EPI_ISL_783908	Houston Methodist Hospital	Houston Methodist Hospital	S. Wesley Long et al
USA/TX-HMH-MCoV-19533/2020	EPI_ISL_783909	Houston Methodist Hospital	Houston Methodist Hospital	S. Wesley Long et al
USA/TX-HMH-MCoV-19534/2020	EPI_ISL_783910	Houston Methodist Hospital	Houston Methodist Hospital	S. Wesley Long et al
USA/TX-HMH-MCoV-19535/2020	EPI_ISL_783911	Houston Methodist Hospital	Houston Methodist Hospital	S. Wesley Long et al
USA/TX-HMH-MCoV-19536/2020	EPI_ISL_783912	Houston Methodist Hospital	Houston Methodist Hospital	S. Wesley Long et al
USA/TX-HMH-MCoV-19537/2020	EPI_ISL_783913	Houston Methodist Hospital	Houston Methodist Hospital	S. Wesley Long et al
USA/TX-HMH-MCoV-19538/2020	EPI_ISL_783914	Houston Methodist Hospital	Houston Methodist Hospital	S. Wesley Long et al
USA/TX-HMH-MCoV-19539/2020	EPI_ISL_783915	Houston Methodist Hospital	Houston Methodist Hospital	S. Wesley Long et al
USA/TX-HMH-MCoV-19541/2020	EPI_ISL_783916	Houston Methodist Hospital	Houston Methodist Hospital	S. Wesley Long et al
USA/TX-HMH-MCoV-19542/2020	EPI_ISL_783917	Houston Methodist Hospital	Houston Methodist Hospital	S. Wesley Long et al
USA/TX-HMH-MCoV-19543/2020	EPI_ISL_783918	Houston Methodist Hospital	Houston Methodist Hospital	S. Wesley Long et al
USA/TX-HMH-MCoV-19544/2020	EPI_ISL_783919	Houston Methodist Hospital	Houston Methodist Hospital	S. Wesley Long et al
USA/TX-HMH-MCoV-19545/2020	EPI_ISL_783920	Houston Methodist Hospital	Houston Methodist Hospital	S. Wesley Long et al
USA/TX-HMH-MCoV-19546/2020	EPI_ISL_783921	Houston Methodist Hospital	Houston Methodist Hospital	S. Wesley Long et al
USA/TX-HMH-MCoV-19548/2020	EPI_ISL_783922	Houston Methodist Hospital	Houston Methodist Hospital	S. Wesley Long et al
USA/TX-HMH-MCoV-19549/2020	EPI_ISL_783923	Houston Methodist Hospital	Houston Methodist Hospital	S. Wesley Long et al
USA/TX-HMH-MCoV-19550/2020	EPI_ISL_783924	Houston Methodist Hospital	Houston Methodist Hospital	S. Wesley Long et al
USA/TX-HMH-MCoV-19553/2020	EPI_ISL_783925	Houston Methodist Hospital	Houston Methodist Hospital	S. Wesley Long et al
USA/TX-HMH-MCoV-19554/2020	EPI_ISL_783926	Houston Methodist Hospital	Houston Methodist Hospital	S. Wesley Long et al
USA/TX-HMH-MCoV-19555/2020	EPI_ISL_783927	Houston Methodist Hospital	Houston Methodist Hospital	S. Wesley Long et al
USA/TX-HMH-MCoV-19556/2020	EPI_ISL_783928	Houston Methodist Hospital	Houston Methodist Hospital	S. Wesley Long et al
USA/TX-HMH-MCoV-19557/2020	EPI_ISL_783929	Houston Methodist Hospital	Houston Methodist Hospital	S. Wesley Long et al
USA/TX-HMH-MCoV-19558/2020	EPI_ISL_783930	Houston Methodist Hospital	Houston Methodist Hospital	S. Wesley Long et al
USA/TX-HMH-MCoV-19559/2020	EPI_ISL_783931	Houston Methodist Hospital	Houston Methodist Hospital	S. Wesley Long et al
USA/TX-HMH-MCoV-19560/2020	EPI_ISL_783932	Houston Methodist Hospital	Houston Methodist Hospital	S. Wesley Long et al
USA/TX-HMH-MCoV-19561/2020	EPI_ISL_783933	Houston Methodist Hospital	Houston Methodist Hospital	S. Wesley Long et al
USA/TX-HMH-MCoV-19562/2020	EPI_ISL_783934	Houston Methodist Hospital	Houston Methodist Hospital	S. Wesley Long et al
USA/TX-HMH-MCoV-19563/2020	EPI_ISL_783935	Houston Methodist Hospital	Houston Methodist Hospital	S. Wesley Long et al
USA/TX-HMH-MCoV-19564/2020	EPI_ISL_783936	Houston Methodist Hospital	Houston Methodist Hospital	S. Wesley Long et al
USA/TX-HMH-MCoV-19565/2020	EPI_ISL_783937	Houston Methodist Hospital	Houston Methodist Hospital	S. Wesley Long et al
USA/TX-HMH-MCoV-19566/2020	EPI_ISL_783938	Houston Methodist Hospital	Houston Methodist Hospital	S. Wesley Long et al
USA/TX-HMH-MCoV-19567/2020	EPI_ISL_783939	Houston Methodist Hospital	Houston Methodist Hospital	S. Wesley Long et al
USA/TX-HMH-MCoV-19568/2020	EPI_ISL_783940	Houston Methodist Hospital	Houston Methodist Hospital	S. Wesley Long et al
USA/TX-HMH-MCoV-19569/2020	EPI_ISL_783941	Houston Methodist Hospital	Houston Methodist Hospital	S. Wesley Long et al
USA/TX-HMH-MCoV-19570/2020	EPI_ISL_783942	Houston Methodist Hospital	Houston Methodist Hospital	S. Wesley Long et al
USA/TX-HMH-MCoV-19571/2020	EPI_ISL_783943	Houston Methodist Hospital	Houston Methodist Hospital	S. Wesley Long et al
USA/TX-HMH-MCoV-19572/2020	EPI_ISL_783944	Houston Methodist Hospital	Houston Methodist Hospital	S. Wesley Long et al
USA/TX-HMH-MCoV-19573/2020	EPI_ISL_783945	Houston Methodist Hospital	Houston Methodist Hospital	S. Wesley Long et al
USA/TX-HMH-MCoV-19574/2020	EPI_ISL_783946	Houston Methodist Hospital	Houston Methodist Hospital	S. Wesley Long et al
USA/TX-HMH-MCoV-19575/2020	EPI_ISL_783947	Houston Methodist Hospital	Houston Methodist Hospital	S. Wesley Long et al
USA/TX-HMH-MCoV-19576/2020	EPI_ISL_783948	Houston Methodist Hospital	Houston Methodist Hospital	S. Wesley Long et al
USA/TX-HMH-MCoV-19577/2020	EPI_ISL_783949	Houston Methodist Hospital	Houston Methodist Hospital	S. Wesley Long et al
USA/TX-HMH-MCoV-19578/2020	EPI_ISL_783950	Houston Methodist Hospital	Houston Methodist Hospital	S. Wesley Long et al
USA/TX-HMH-MCoV-19579/2020	EPI_ISL_783951	Houston Methodist Hospital	Houston Methodist Hospital	S. Wesley Long et al
USA/TX-HMH-MCoV-19580/2020	EPI_ISL_783952	Houston Methodist Hospital	Houston Methodist Hospital	S. Wesley Long et al
USA/TX-HMH-MCoV-19581/2020	EPI_ISL_783953	Houston Methodist Hospital	Houston Methodist Hospital	S. Wesley Long et al
USA/TX-HMH-MCoV-19582/2020	EPI_ISL_783954	Houston Methodist Hospital	Houston Methodist Hospital	S. Wesley Long et al
USA/TX-HMH-MCoV-19583/2020	EPI_ISL_783955	Houston Methodist Hospital	Houston Methodist Hospital	S. Wesley Long et al
USA/TX-HMH-MCoV-19585/2020	EPI_ISL_783956	Houston Methodist Hospital	Houston Methodist Hospital	S. Wesley Long et al
USA/TX-HMH-MCoV-19586/2020	EPI_ISL_783957	Houston Methodist Hospital	Houston Methodist Hospital	S. Wesley Long et al
USA/TX-HMH-MCoV-19587/2020	EPI_ISL_783958	Houston Methodist Hospital	Houston Methodist Hospital	S. Wesley Long et al
USA/TX-HMH-MCoV-19588/2020	EPI_ISL_783959	Houston Methodist Hospital	Houston Methodist Hospital	S. Wesley Long et al
USA/TX-HMH-MCoV-19589/2020	EPI_ISL_783960	Houston Methodist Hospital	Houston Methodist Hospital	S. Wesley Long et al
USA/TX-HMH-MCoV-19590/2020	EPI_ISL_783961	Houston Methodist Hospital	Houston Methodist Hospital	S. Wesley Long et al
USA/TX-HMH-MCoV-19591/2020	EPI_ISL_783962	Houston Methodist Hospital	Houston Methodist Hospital	S. Wesley Long et al
USA/TX-HMH-MCoV-19592/2020	EPI_ISL_783963	Houston Methodist Hospital	Houston Methodist Hospital	S. Wesley Long et al
USA/TX-HMH-MCoV-19593/2020	EPI_ISL_783964	Houston Methodist Hospital	Houston Methodist Hospital	S. Wesley Long et al
USA/TX-HMH-MCoV-19594/2020	EPI_ISL_783965	Houston Methodist Hospital	Houston Methodist Hospital	S. Wesley Long et al
USA/TX-HMH-MCoV-19595/2020	EPI_ISL_783966	Houston Methodist Hospital	Houston Methodist Hospital	S. Wesley Long et al
USA/TX-HMH-MCoV-19597/2020	EPI_ISL_783967	Houston Methodist Hospital	Houston Methodist Hospital	S. Wesley Long et al
USA/TX-HMH-MCoV-19598/2020	EPI_ISL_783968	Houston Methodist Hospital	Houston Methodist Hospital	S. Wesley Long et al
USA/TX-HMH-MCoV-19599/2020	EPI_ISL_783969	Houston Methodist Hospital	Houston Methodist Hospital	S. Wesley Long et al
USA/TX-HMH-MCoV-19600/2020	EPI_ISL_783970	Houston Methodist Hospital	Houston Methodist Hospital	S. Wesley Long et al
USA/TX-HMH-MCoV-19601/2020	EPI_ISL_783971	Houston Methodist Hospital	Houston Methodist Hospital	S. Wesley Long et al
USA/TX-HMH-MCoV-19602/2020	EPI_ISL_783972	Houston Methodist Hospital	Houston Methodist Hospital	S. Wesley Long et al
USA/TX-HMH-MCoV-19603/2020	EPI_ISL_783973	Houston Methodist Hospital	Houston Methodist Hospital	S. Wesley Long et al
USA/TX-HMH-MCoV-19604/2020	EPI_ISL_783974	Houston Methodist Hospital	Houston Methodist Hospital	S. Wesley Long et al
USA/TX-HMH-MCoV-19605/2020	EPI_ISL_783975	Houston Methodist Hospital	Houston Methodist Hospital	S. Wesley Long et al
USA/TX-HMH-MCoV-19606/2020	EPI_ISL_783976	Houston Methodist Hospital	Houston Methodist Hospital	S. Wesley Long et al
USA/TX-HMH-MCoV-19607/2020	EPI_ISL_783977	Houston Methodist Hospital	Houston Methodist Hospital	S. Wesley Long et al
USA/TX-HMH-MCoV-19609/2020	EPI_ISL_783978	Houston Methodist Hospital	Houston Methodist Hospital	S. Wesley Long et al
USA/TX-HMH-MCoV-19610/2020	EPI_ISL_783979	Houston Methodist Hospital	Houston Methodist Hospital	S. Wesley Long et al
USA/TX-HMH-MCoV-19611/2020	EPI_ISL_783980	Houston Methodist Hospital	Houston Methodist Hospital	S. Wesley Long et al
USA/TX-HMH-MCoV-19612/2020	EPI_ISL_783569	Houston Methodist Hospital	Houston Methodist Hospital	S. Wesley Long et al
USA/TX-HMH-MCoV-19613/2020	EPI_ISL_783981	Houston Methodist Hospital	Houston Methodist Hospital	S. Wesley Long et al
USA/TX-HMH-MCoV-19614/2020	EPI_ISL_783553	Houston Methodist Hospital	Houston Methodist Hospital	S. Wesley Long et al
USA/TX-HMH-MCoV-19615/2020	EPI_ISL_783982	Houston Methodist Hospital	Houston Methodist Hospital	S. Wesley Long et al
USA/TX-HMH-MCoV-19616/2020	EPI_ISL_783983	Houston Methodist Hospital	Houston Methodist Hospital	S. Wesley Long et al
USA/TX-HMH-MCoV-19617/2020	EPI_ISL_783984	Houston Methodist Hospital	Houston Methodist Hospital	S. Wesley Long et al
USA/TX-HMH-MCoV-19618/2020	EPI_ISL_783985	Houston Methodist Hospital	Houston Methodist Hospital	S. Wesley Long et al
USA/TX-HMH-MCoV-19619/2020	EPI_ISL_783986	Houston Methodist Hospital	Houston Methodist Hospital	S. Wesley Long et al
USA/TX-HMH-MCoV-19621/2020	EPI_ISL_783987	Houston Methodist Hospital	Houston Methodist Hospital	S. Wesley Long et al
USA/TX-HMH-MCoV-19622/2020	EPI_ISL_783988	Houston Methodist Hospital	Houston Methodist Hospital	S. Wesley Long et al
USA/TX-HMH-MCoV-19623/2020	EPI_ISL_783989	Houston Methodist Hospital	Houston Methodist Hospital	S. Wesley Long et al
USA/TX-HMH-MCoV-19624/2020	EPI_ISL_783990	Houston Methodist Hospital	Houston Methodist Hospital	S. Wesley Long et al
USA/TX-HMH-MCoV-19625/2020	EPI_ISL_783991	Houston Methodist Hospital	Houston Methodist Hospital	S. Wesley Long et al
USA/TX-HMH-MCoV-19626/2020	EPI_ISL_783568	Houston Methodist Hospital	Houston Methodist Hospital	S. Wesley Long et al
USA/TX-HMH-MCoV-19627/2020	EPI_ISL_783992	Houston Methodist Hospital	Houston Methodist Hospital	S. Wesley Long et al
USA/TX-HMH-MCoV-19628/2020	EPI_ISL_783993	Houston Methodist Hospital	Houston Methodist Hospital	S. Wesley Long et al
USA/TX-HMH-MCoV-19629/2020	EPI_ISL_783994	Houston Methodist Hospital	Houston Methodist Hospital	S. Wesley Long et al
USA/TX-HMH-MCoV-19630/2020	EPI_ISL_783995	Houston Methodist Hospital	Houston Methodist Hospital	S. Wesley Long et al
USA/TX-HMH-MCoV-19631/2020	EPI_ISL_783996	Houston Methodist Hospital	Houston Methodist Hospital	S. Wesley Long et al
USA/TX-HMH-MCoV-19633/2020	EPI_ISL_783997	Houston Methodist Hospital	Houston Methodist Hospital	S. Wesley Long et al
USA/TX-HMH-MCoV-19634/2020	EPI_ISL_783998	Houston Methodist Hospital	Houston Methodist Hospital	S. Wesley Long et al
USA/TX-HMH-MCoV-19635/2020	EPI_ISL_783999	Houston Methodist Hospital	Houston Methodist Hospital	S. Wesley Long et al
USA/TX-HMH-MCoV-19636/2020	EPI_ISL_784000	Houston Methodist Hospital	Houston Methodist Hospital	S. Wesley Long et al
USA/TX-HMH-MCoV-19637/2020	EPI_ISL_784001	Houston Methodist Hospital	Houston Methodist Hospital	S. Wesley Long et al
USA/TX-HMH-MCoV-19638/2020	EPI_ISL_784002	Houston Methodist Hospital	Houston Methodist Hospital	S. Wesley Long et al
USA/TX-HMH-MCoV-19639/2020	EPI_ISL_784003	Houston Methodist Hospital	Houston Methodist Hospital	S. Wesley Long et al
USA/TX-HMH-MCoV-19640/2020	EPI_ISL_784004	Houston Methodist Hospital	Houston Methodist Hospital	S. Wesley Long et al
USA/TX-HMH-MCoV-19641/2020	EPI_ISL_784005	Houston Methodist Hospital	Houston Methodist Hospital	S. Wesley Long et al
USA/TX-HMH-MCoV-19642/2020	EPI_ISL_783544	Houston Methodist Hospital	Houston Methodist Hospital	S. Wesley Long et al
USA/TX-HMH-MCoV-19643/2020	EPI_ISL_784006	Houston Methodist Hospital	Houston Methodist Hospital	S. Wesley Long et al
USA/TX-HMH-MCoV-19645/2020	EPI_ISL_783549	Houston Methodist Hospital	Houston Methodist Hospital	S. Wesley Long et al
USA/TX-HMH-MCoV-19646/2020	EPI_ISL_784007	Houston Methodist Hospital	Houston Methodist Hospital	S. Wesley Long et al
USA/TX-HMH-MCoV-19647/2020	EPI_ISL_784008	Houston Methodist Hospital	Houston Methodist Hospital	S. Wesley Long et al
USA/TX-HMH-MCoV-19648/2020	EPI_ISL_784009	Houston Methodist Hospital	Houston Methodist Hospital	S. Wesley Long et al
USA/TX-HMH-MCoV-19649/2020	EPI_ISL_783551	Houston Methodist Hospital	Houston Methodist Hospital	S. Wesley Long et al
USA/TX-HMH-MCoV-19650/2020	EPI_ISL_784010	Houston Methodist Hospital	Houston Methodist Hospital	S. Wesley Long et al
USA/TX-HMH-MCoV-19651/2020	EPI_ISL_784011	Houston Methodist Hospital	Houston Methodist Hospital	S. Wesley Long et al
USA/TX-HMH-MCoV-19652/2020	EPI_ISL_784012	Houston Methodist Hospital	Houston Methodist Hospital	S. Wesley Long et al
USA/TX-HMH-MCoV-19653/2020	EPI_ISL_784013	Houston Methodist Hospital	Houston Methodist Hospital	S. Wesley Long et al
USA/TX-HMH-MCoV-19654/2020	EPI_ISL_784014	Houston Methodist Hospital	Houston Methodist Hospital	S. Wesley Long et al
USA/TX-HMH-MCoV-19655/2020	EPI_ISL_784015	Houston Methodist Hospital	Houston Methodist Hospital	S. Wesley Long et al
USA/TX-HMH-MCoV-19657/2020	EPI_ISL_784016	Houston Methodist Hospital	Houston Methodist Hospital	S. Wesley Long et al
USA/TX-HMH-MCoV-19658/2020	EPI_ISL_784017	Houston Methodist Hospital	Houston Methodist Hospital	S. Wesley Long et al
USA/TX-HMH-MCoV-19659/2020	EPI_ISL_784018	Houston Methodist Hospital	Houston Methodist Hospital	S. Wesley Long et al
USA/TX-HMH-MCoV-19660/2020	EPI_ISL_784019	Houston Methodist Hospital	Houston Methodist Hospital	S. Wesley Long et al
USA/TX-HMH-MCoV-19661/2020	EPI_ISL_784020	Houston Methodist Hospital	Houston Methodist Hospital	S. Wesley Long et al
USA/TX-HMH-MCoV-19662/2020	EPI_ISL_784021	Houston Methodist Hospital	Houston Methodist Hospital	S. Wesley Long et al
USA/TX-HMH-MCoV-19663/2020	EPI_ISL_784022	Houston Methodist Hospital	Houston Methodist Hospital	S. Wesley Long et al
USA/TX-HMH-MCoV-19664/2020	EPI_ISL_784023	Houston Methodist Hospital	Houston Methodist Hospital	S. Wesley Long et al
USA/TX-HMH-MCoV-19665/2020	EPI_ISL_784024	Houston Methodist Hospital	Houston Methodist Hospital	S. Wesley Long et al
USA/TX-HMH-MCoV-19666/2020	EPI_ISL_784025	Houston Methodist Hospital	Houston Methodist Hospital	S. Wesley Long et al
USA/TX-HMH-MCoV-19667/2020	EPI_ISL_784026	Houston Methodist Hospital	Houston Methodist Hospital	S. Wesley Long et al
USA/TX-HMH-MCoV-19669/2020	EPI_ISL_784027	Houston Methodist Hospital	Houston Methodist Hospital	S. Wesley Long et al
USA/TX-HMH-MCoV-19670/2020	EPI_ISL_784028	Houston Methodist Hospital	Houston Methodist Hospital	S. Wesley Long et al
USA/TX-HMH-MCoV-19671/2020	EPI_ISL_784029	Houston Methodist Hospital	Houston Methodist Hospital	S. Wesley Long et al
USA/TX-HMH-MCoV-19672/2020	EPI_ISL_784030	Houston Methodist Hospital	Houston Methodist Hospital	S. Wesley Long et al
USA/TX-HMH-MCoV-19673/2020	EPI_ISL_784031	Houston Methodist Hospital	Houston Methodist Hospital	S. Wesley Long et al
USA/TX-HMH-MCoV-19674/2020	EPI_ISL_784032	Houston Methodist Hospital	Houston Methodist Hospital	S. Wesley Long et al
USA/TX-HMH-MCoV-19675/2020	EPI_ISL_784033	Houston Methodist Hospital	Houston Methodist Hospital	S. Wesley Long et al
USA/TX-HMH-MCoV-19677/2020	EPI_ISL_784034	Houston Methodist Hospital	Houston Methodist Hospital	S. Wesley Long et al
USA/TX-HMH-MCoV-19678/2020	EPI_ISL_784035	Houston Methodist Hospital	Houston Methodist Hospital	S. Wesley Long et al
USA/TX-HMH-MCoV-19679/2020	EPI_ISL_784036	Houston Methodist Hospital	Houston Methodist Hospital	S. Wesley Long et al
USA/TX-HMH-MCoV-19680/2020	EPI_ISL_784037	Houston Methodist Hospital	Houston Methodist Hospital	S. Wesley Long et al
USA/TX-HMH-MCoV-19681/2020	EPI_ISL_784038	Houston Methodist Hospital	Houston Methodist Hospital	S. Wesley Long et al
USA/TX-HMH-MCoV-19683/2020	EPI_ISL_784039	Houston Methodist Hospital	Houston Methodist Hospital	S. Wesley Long et al
USA/TX-HMH-MCoV-19684/2020	EPI_ISL_784040	Houston Methodist Hospital	Houston Methodist Hospital	S. Wesley Long et al
USA/TX-HMH-MCoV-19686/2020	EPI_ISL_784041	Houston Methodist Hospital	Houston Methodist Hospital	S. Wesley Long et al
USA/TX-HMH-MCoV-19687/2020	EPI_ISL_784042	Houston Methodist Hospital	Houston Methodist Hospital	S. Wesley Long et al
USA/TX-HMH-MCoV-19689/2020	EPI_ISL_784043	Houston Methodist Hospital	Houston Methodist Hospital	S. Wesley Long et al
USA/TX-HMH-MCoV-19690/2020	EPI_ISL_784044	Houston Methodist Hospital	Houston Methodist Hospital	S. Wesley Long et al
USA/TX-HMH-MCoV-19691/2020	EPI_ISL_784045	Houston Methodist Hospital	Houston Methodist Hospital	S. Wesley Long et al
USA/TX-HMH-MCoV-19692/2020	EPI_ISL_784046	Houston Methodist Hospital	Houston Methodist Hospital	S. Wesley Long et al
USA/TX-HMH-MCoV-19693/2020	EPI_ISL_784047	Houston Methodist Hospital	Houston Methodist Hospital	S. Wesley Long et al
USA/TX-HMH-MCoV-19694/2020	EPI_ISL_784048	Houston Methodist Hospital	Houston Methodist Hospital	S. Wesley Long et al
USA/TX-HMH-MCoV-19695/2020	EPI_ISL_784049	Houston Methodist Hospital	Houston Methodist Hospital	S. Wesley Long et al
USA/TX-HMH-MCoV-19696/2020	EPI_ISL_784050	Houston Methodist Hospital	Houston Methodist Hospital	S. Wesley Long et al
USA/TX-HMH-MCoV-19697/2020	EPI_ISL_784051	Houston Methodist Hospital	Houston Methodist Hospital	S. Wesley Long et al
USA/TX-HMH-MCoV-19698/2020	EPI_ISL_784052	Houston Methodist Hospital	Houston Methodist Hospital	S. Wesley Long et al
USA/TX-HMH-MCoV-19699/2020	EPI_ISL_784053	Houston Methodist Hospital	Houston Methodist Hospital	S. Wesley Long et al
USA/TX-HMH-MCoV-19701/2020	EPI_ISL_784054	Houston Methodist Hospital	Houston Methodist Hospital	S. Wesley Long et al
USA/TX-HMH-MCoV-19702/2020	EPI_ISL_784055	Houston Methodist Hospital	Houston Methodist Hospital	S. Wesley Long et al
USA/TX-HMH-MCoV-19703/2020	EPI_ISL_784056	Houston Methodist Hospital	Houston Methodist Hospital	S. Wesley Long et al
USA/TX-HMH-MCoV-19704/2020	EPI_ISL_784057	Houston Methodist Hospital	Houston Methodist Hospital	S. Wesley Long et al
USA/TX-HMH-MCoV-19706/2020	EPI_ISL_784058	Houston Methodist Hospital	Houston Methodist Hospital	S. Wesley Long et al
USA/TX-HMH-MCoV-19707/2020	EPI_ISL_784059	Houston Methodist Hospital	Houston Methodist Hospital	S. Wesley Long et al
USA/TX-HMH-MCoV-19708/2020	EPI_ISL_784060	Houston Methodist Hospital	Houston Methodist Hospital	S. Wesley Long et al
USA/TX-HMH-MCoV-19709/2020	EPI_ISL_784061	Houston Methodist Hospital	Houston Methodist Hospital	S. Wesley Long et al
USA/TX-HMH-MCoV-19710/2020	EPI_ISL_784062	Houston Methodist Hospital	Houston Methodist Hospital	S. Wesley Long et al
USA/TX-HMH-MCoV-19712/2020	EPI_ISL_784063	Houston Methodist Hospital	Houston Methodist Hospital	S. Wesley Long et al
USA/TX-HMH-MCoV-19713/2020	EPI_ISL_784064	Houston Methodist Hospital	Houston Methodist Hospital	S. Wesley Long et al
USA/TX-HMH-MCoV-19714/2020	EPI_ISL_784065	Houston Methodist Hospital	Houston Methodist Hospital	S. Wesley Long et al
USA/TX-HMH-MCoV-19715/2020	EPI_ISL_784066	Houston Methodist Hospital	Houston Methodist Hospital	S. Wesley Long et al
USA/TX-HMH-MCoV-19716/2020	EPI_ISL_784067	Houston Methodist Hospital	Houston Methodist Hospital	S. Wesley Long et al
USA/TX-HMH-MCoV-19717/2020	EPI_ISL_784068	Houston Methodist Hospital	Houston Methodist Hospital	S. Wesley Long et al
USA/TX-HMH-MCoV-19719/2020	EPI_ISL_784069	Houston Methodist Hospital	Houston Methodist Hospital	S. Wesley Long et al
USA/TX-HMH-MCoV-19720/2020	EPI_ISL_784070	Houston Methodist Hospital	Houston Methodist Hospital	S. Wesley Long et al
USA/TX-HMH-MCoV-19721/2020	EPI_ISL_784071	Houston Methodist Hospital	Houston Methodist Hospital	S. Wesley Long et al
USA/TX-HMH-MCoV-19722/2020	EPI_ISL_784072	Houston Methodist Hospital	Houston Methodist Hospital	S. Wesley Long et al
USA/TX-HMH-MCoV-19723/2020	EPI_ISL_784073	Houston Methodist Hospital	Houston Methodist Hospital	S. Wesley Long et al
USA/TX-HMH-MCoV-19726/2020	EPI_ISL_784074	Houston Methodist Hospital	Houston Methodist Hospital	S. Wesley Long et al
USA/TX-HMH-MCoV-19727/2020	EPI_ISL_784075	Houston Methodist Hospital	Houston Methodist Hospital	S. Wesley Long et al
USA/TX-HMH-MCoV-19728/2020	EPI_ISL_784076	Houston Methodist Hospital	Houston Methodist Hospital	S. Wesley Long et al
USA/TX-HMH-MCoV-19729/2020	EPI_ISL_784077	Houston Methodist Hospital	Houston Methodist Hospital	S. Wesley Long et al
USA/TX-HMH-MCoV-19730/2020	EPI_ISL_784078	Houston Methodist Hospital	Houston Methodist Hospital	S. Wesley Long et al
USA/TX-HMH-MCoV-19731/2020	EPI_ISL_784079	Houston Methodist Hospital	Houston Methodist Hospital	S. Wesley Long et al
USA/TX-HMH-MCoV-19732/2020	EPI_ISL_784080	Houston Methodist Hospital	Houston Methodist Hospital	S. Wesley Long et al
USA/TX-HMH-MCoV-19735/2020	EPI_ISL_784081	Houston Methodist Hospital	Houston Methodist Hospital	S. Wesley Long et al
USA/TX-HMH-MCoV-19736/2020	EPI_ISL_784082	Houston Methodist Hospital	Houston Methodist Hospital	S. Wesley Long et al
USA/TX-HMH-MCoV-19737/2020	EPI_ISL_783580	Houston Methodist Hospital	Houston Methodist Hospital	S. Wesley Long et al
USA/TX-HMH-MCoV-19738/2020	EPI_ISL_784083	Houston Methodist Hospital	Houston Methodist Hospital	S. Wesley Long et al
USA/TX-HMH-MCoV-19739/2020	EPI_ISL_784084	Houston Methodist Hospital	Houston Methodist Hospital	S. Wesley Long et al
USA/TX-HMH-MCoV-19740/2020	EPI_ISL_784085	Houston Methodist Hospital	Houston Methodist Hospital	S. Wesley Long et al
USA/TX-HMH-MCoV-19741/2020	EPI_ISL_784086	Houston Methodist Hospital	Houston Methodist Hospital	S. Wesley Long et al
USA/TX-HMH-MCoV-19742/2020	EPI_ISL_784087	Houston Methodist Hospital	Houston Methodist Hospital	S. Wesley Long et al
USA/TX-HMH-MCoV-19743/2020	EPI_ISL_784088	Houston Methodist Hospital	Houston Methodist Hospital	S. Wesley Long et al
USA/TX-HMH-MCoV-19744/2020	EPI_ISL_784089	Houston Methodist Hospital	Houston Methodist Hospital	S. Wesley Long et al
USA/TX-HMH-MCoV-19745/2020	EPI_ISL_784090	Houston Methodist Hospital	Houston Methodist Hospital	S. Wesley Long et al
USA/TX-HMH-MCoV-19746/2020	EPI_ISL_784091	Houston Methodist Hospital	Houston Methodist Hospital	S. Wesley Long et al
USA/TX-HMH-MCoV-19747/2020	EPI_ISL_783548	Houston Methodist Hospital	Houston Methodist Hospital	S. Wesley Long et al
USA/TX-HMH-MCoV-19748/2020	EPI_ISL_784092	Houston Methodist Hospital	Houston Methodist Hospital	S. Wesley Long et al
USA/TX-HMH-MCoV-19749/2020	EPI_ISL_784093	Houston Methodist Hospital	Houston Methodist Hospital	S. Wesley Long et al
USA/TX-HMH-MCoV-19750/2020	EPI_ISL_784094	Houston Methodist Hospital	Houston Methodist Hospital	S. Wesley Long et al
USA/TX-HMH-MCoV-19751/2020	EPI_ISL_784095	Houston Methodist Hospital	Houston Methodist Hospital	S. Wesley Long et al
USA/TX-HMH-MCoV-19752/2020	EPI_ISL_784096	Houston Methodist Hospital	Houston Methodist Hospital	S. Wesley Long et al
USA/TX-HMH-MCoV-19753/2020	EPI_ISL_784097	Houston Methodist Hospital	Houston Methodist Hospital	S. Wesley Long et al
USA/TX-HMH-MCoV-19754/2020	EPI_ISL_784098	Houston Methodist Hospital	Houston Methodist Hospital	S. Wesley Long et al
USA/TX-HMH-MCoV-19755/2020	EPI_ISL_783566	Houston Methodist Hospital	Houston Methodist Hospital	S. Wesley Long et al
USA/TX-HMH-MCoV-19756/2020	EPI_ISL_784099	Houston Methodist Hospital	Houston Methodist Hospital	S. Wesley Long et al
USA/TX-HMH-MCoV-19757/2020	EPI_ISL_784100	Houston Methodist Hospital	Houston Methodist Hospital	S. Wesley Long et al
USA/TX-HMH-MCoV-19758/2020	EPI_ISL_784101	Houston Methodist Hospital	Houston Methodist Hospital	S. Wesley Long et al
USA/TX-HMH-MCoV-19759/2020	EPI_ISL_784102	Houston Methodist Hospital	Houston Methodist Hospital	S. Wesley Long et al
USA/TX-HMH-MCoV-19760/2020	EPI_ISL_784103	Houston Methodist Hospital	Houston Methodist Hospital	S. Wesley Long et al
USA/TX-HMH-MCoV-19761/2020	EPI_ISL_784104	Houston Methodist Hospital	Houston Methodist Hospital	S. Wesley Long et al
USA/TX-HMH-MCoV-19762/2020	EPI_ISL_784105	Houston Methodist Hospital	Houston Methodist Hospital	S. Wesley Long et al
USA/TX-HMH-MCoV-19763/2020	EPI_ISL_784106	Houston Methodist Hospital	Houston Methodist Hospital	S. Wesley Long et al
USA/TX-HMH-MCoV-19765/2020	EPI_ISL_784107	Houston Methodist Hospital	Houston Methodist Hospital	S. Wesley Long et al
USA/TX-HMH-MCoV-19766/2020	EPI_ISL_784108	Houston Methodist Hospital	Houston Methodist Hospital	S. Wesley Long et al
USA/TX-HMH-MCoV-19767/2020	EPI_ISL_784109	Houston Methodist Hospital	Houston Methodist Hospital	S. Wesley Long et al
USA/TX-HMH-MCoV-19768/2020	EPI_ISL_783571	Houston Methodist Hospital	Houston Methodist Hospital	S. Wesley Long et al
USA/TX-HMH-MCoV-19769/2020	EPI_ISL_784110	Houston Methodist Hospital	Houston Methodist Hospital	S. Wesley Long et al
USA/TX-HMH-MCoV-19770/2020	EPI_ISL_784111	Houston Methodist Hospital	Houston Methodist Hospital	S. Wesley Long et al
USA/TX-HMH-MCoV-19771/2020	EPI_ISL_784112	Houston Methodist Hospital	Houston Methodist Hospital	S. Wesley Long et al
USA/TX-HMH-MCoV-19773/2020	EPI_ISL_784113	Houston Methodist Hospital	Houston Methodist Hospital	S. Wesley Long et al
USA/TX-HMH-MCoV-19774/2020	EPI_ISL_784114	Houston Methodist Hospital	Houston Methodist Hospital	S. Wesley Long et al
USA/TX-HMH-MCoV-19775/2020	EPI_ISL_784115	Houston Methodist Hospital	Houston Methodist Hospital	S. Wesley Long et al
USA/TX-HMH-MCoV-19776/2020	EPI_ISL_784116	Houston Methodist Hospital	Houston Methodist Hospital	S. Wesley Long et al
USA/TX-HMH-MCoV-19777/2020	EPI_ISL_784117	Houston Methodist Hospital	Houston Methodist Hospital	S. Wesley Long et al
USA/TX-HMH-MCoV-19778/2020	EPI_ISL_784118	Houston Methodist Hospital	Houston Methodist Hospital	S. Wesley Long et al
USA/TX-HMH-MCoV-19779/2020	EPI_ISL_784119	Houston Methodist Hospital	Houston Methodist Hospital	S. Wesley Long et al
USA/TX-HMH-MCoV-19780/2020	EPI_ISL_783537	Houston Methodist Hospital	Houston Methodist Hospital	S. Wesley Long et al
USA/TX-HMH-MCoV-19781/2020	EPI_ISL_784120	Houston Methodist Hospital	Houston Methodist Hospital	S. Wesley Long et al
USA/TX-HMH-MCoV-19782/2020	EPI_ISL_784121	Houston Methodist Hospital	Houston Methodist Hospital	S. Wesley Long et al
USA/TX-HMH-MCoV-19783/2020	EPI_ISL_784122	Houston Methodist Hospital	Houston Methodist Hospital	S. Wesley Long et al
USA/TX-HMH-MCoV-19785/2020	EPI_ISL_784123	Houston Methodist Hospital	Houston Methodist Hospital	S. Wesley Long et al
USA/TX-HMH-MCoV-19786/2020	EPI_ISL_784124	Houston Methodist Hospital	Houston Methodist Hospital	S. Wesley Long et al
USA/TX-HMH-MCoV-19787/2020	EPI_ISL_784125	Houston Methodist Hospital	Houston Methodist Hospital	S. Wesley Long et al
USA/TX-HMH-MCoV-19788/2020	EPI_ISL_784126	Houston Methodist Hospital	Houston Methodist Hospital	S. Wesley Long et al
USA/TX-HMH-MCoV-19789/2020	EPI_ISL_784127	Houston Methodist Hospital	Houston Methodist Hospital	S. Wesley Long et al
USA/TX-HMH-MCoV-19790/2020	EPI_ISL_784128	Houston Methodist Hospital	Houston Methodist Hospital	S. Wesley Long et al
USA/TX-HMH-MCoV-19791/2020	EPI_ISL_784129	Houston Methodist Hospital	Houston Methodist Hospital	S. Wesley Long et al
USA/TX-HMH-MCoV-19792/2020	EPI_ISL_784130	Houston Methodist Hospital	Houston Methodist Hospital	S. Wesley Long et al
USA/TX-HMH-MCoV-19794/2020	EPI_ISL_784131	Houston Methodist Hospital	Houston Methodist Hospital	S. Wesley Long et al
USA/TX-HMH-MCoV-19795/2020	EPI_ISL_784132	Houston Methodist Hospital	Houston Methodist Hospital	S. Wesley Long et al
USA/TX-HMH-MCoV-19797/2020	EPI_ISL_784133	Houston Methodist Hospital	Houston Methodist Hospital	S. Wesley Long et al
USA/TX-HMH-MCoV-19798/2020	EPI_ISL_784134	Houston Methodist Hospital	Houston Methodist Hospital	S. Wesley Long et al
USA/TX-HMH-MCoV-19799/2020	EPI_ISL_784135	Houston Methodist Hospital	Houston Methodist Hospital	S. Wesley Long et al
USA/TX-HMH-MCoV-19800/2020	EPI_ISL_783562	Houston Methodist Hospital	Houston Methodist Hospital	S. Wesley Long et al
USA/TX-HMH-MCoV-19801/2020	EPI_ISL_784136	Houston Methodist Hospital	Houston Methodist Hospital	S. Wesley Long et al
USA/TX-HMH-MCoV-19802/2020	EPI_ISL_784137	Houston Methodist Hospital	Houston Methodist Hospital	S. Wesley Long et al
USA/TX-HMH-MCoV-19803/2020	EPI_ISL_783564	Houston Methodist Hospital	Houston Methodist Hospital	S. Wesley Long et al
USA/TX-HMH-MCoV-19804/2020	EPI_ISL_784138	Houston Methodist Hospital	Houston Methodist Hospital	S. Wesley Long et al
USA/TX-HMH-MCoV-19806/2020	EPI_ISL_784139	Houston Methodist Hospital	Houston Methodist Hospital	S. Wesley Long et al
USA/TX-HMH-MCoV-19807/2020	EPI_ISL_783546	Houston Methodist Hospital	Houston Methodist Hospital	S. Wesley Long et al
USA/TX-HMH-MCoV-19809/2020	EPI_ISL_784140	Houston Methodist Hospital	Houston Methodist Hospital	S. Wesley Long et al
USA/TX-HMH-MCoV-19810/2020	EPI_ISL_784141	Houston Methodist Hospital	Houston Methodist Hospital	S. Wesley Long et al
USA/TX-HMH-MCoV-19811/2020	EPI_ISL_784142	Houston Methodist Hospital	Houston Methodist Hospital	S. Wesley Long et al
USA/TX-HMH-MCoV-19812/2020	EPI_ISL_784143	Houston Methodist Hospital	Houston Methodist Hospital	S. Wesley Long et al
USA/TX-HMH-MCoV-19813/2020	EPI_ISL_784144	Houston Methodist Hospital	Houston Methodist Hospital	S. Wesley Long et al
USA/TX-HMH-MCoV-19814/2020	EPI_ISL_784145	Houston Methodist Hospital	Houston Methodist Hospital	S. Wesley Long et al
USA/TX-HMH-MCoV-19815/2020	EPI_ISL_784146	Houston Methodist Hospital	Houston Methodist Hospital	S. Wesley Long et al
USA/TX-HMH-MCoV-19817/2020	EPI_ISL_784147	Houston Methodist Hospital	Houston Methodist Hospital	S. Wesley Long et al
USA/TX-HMH-MCoV-19818/2020	EPI_ISL_784148	Houston Methodist Hospital	Houston Methodist Hospital	S. Wesley Long et al
USA/TX-HMH-MCoV-19821/2020	EPI_ISL_784149	Houston Methodist Hospital	Houston Methodist Hospital	S. Wesley Long et al
USA/TX-HMH-MCoV-19822/2020	EPI_ISL_784150	Houston Methodist Hospital	Houston Methodist Hospital	S. Wesley Long et al
USA/TX-HMH-MCoV-19823/2020	EPI_ISL_784151	Houston Methodist Hospital	Houston Methodist Hospital	S. Wesley Long et al
USA/TX-HMH-MCoV-19824/2020	EPI_ISL_784152	Houston Methodist Hospital	Houston Methodist Hospital	S. Wesley Long et al
USA/TX-HMH-MCoV-19825/2020	EPI_ISL_784153	Houston Methodist Hospital	Houston Methodist Hospital	S. Wesley Long et al
USA/TX-HMH-MCoV-19826/2020	EPI_ISL_784154	Houston Methodist Hospital	Houston Methodist Hospital	S. Wesley Long et al
USA/TX-HMH-MCoV-19827/2020	EPI_ISL_784155	Houston Methodist Hospital	Houston Methodist Hospital	S. Wesley Long et al
USA/TX-HMH-MCoV-19828/2020	EPI_ISL_784156	Houston Methodist Hospital	Houston Methodist Hospital	S. Wesley Long et al
USA/TX-HMH-MCoV-19829/2020	EPI_ISL_784157	Houston Methodist Hospital	Houston Methodist Hospital	S. Wesley Long et al
USA/TX-HMH-MCoV-19830/2020	EPI_ISL_784158	Houston Methodist Hospital	Houston Methodist Hospital	S. Wesley Long et al
USA/TX-HMH-MCoV-19833/2020	EPI_ISL_784159	Houston Methodist Hospital	Houston Methodist Hospital	S. Wesley Long et al
USA/TX-HMH-MCoV-19835/2020	EPI_ISL_784160	Houston Methodist Hospital	Houston Methodist Hospital	S. Wesley Long et al
USA/TX-HMH-MCoV-19836/2020	EPI_ISL_784161	Houston Methodist Hospital	Houston Methodist Hospital	S. Wesley Long et al
USA/TX-HMH-MCoV-19838/2020	EPI_ISL_784162	Houston Methodist Hospital	Houston Methodist Hospital	S. Wesley Long et al
USA/TX-HMH-MCoV-19839/2020	EPI_ISL_784163	Houston Methodist Hospital	Houston Methodist Hospital	S. Wesley Long et al
USA/TX-HMH-MCoV-19840/2020	EPI_ISL_784164	Houston Methodist Hospital	Houston Methodist Hospital	S. Wesley Long et al
USA/TX-HMH-MCoV-19841/2020	EPI_ISL_784165	Houston Methodist Hospital	Houston Methodist Hospital	S. Wesley Long et al
USA/TX-HMH-MCoV-19842/2020	EPI_ISL_784166	Houston Methodist Hospital	Houston Methodist Hospital	S. Wesley Long et al
USA/TX-HMH-MCoV-19843/2020	EPI_ISL_784167	Houston Methodist Hospital	Houston Methodist Hospital	S. Wesley Long et al
USA/TX-HMH-MCoV-19846/2020	EPI_ISL_784168	Houston Methodist Hospital	Houston Methodist Hospital	S. Wesley Long et al
USA/TX-HMH-MCoV-19847/2020	EPI_ISL_784169	Houston Methodist Hospital	Houston Methodist Hospital	S. Wesley Long et al
USA/TX-HMH-MCoV-19848/2020	EPI_ISL_784170	Houston Methodist Hospital	Houston Methodist Hospital	S. Wesley Long et al
USA/TX-HMH-MCoV-19849/2020	EPI_ISL_784171	Houston Methodist Hospital	Houston Methodist Hospital	S. Wesley Long et al
USA/TX-HMH-MCoV-19850/2020	EPI_ISL_784172	Houston Methodist Hospital	Houston Methodist Hospital	S. Wesley Long et al
USA/TX-HMH-MCoV-19851/2020	EPI_ISL_784173	Houston Methodist Hospital	Houston Methodist Hospital	S. Wesley Long et al
USA/TX-HMH-MCoV-19852/2020	EPI_ISL_784174	Houston Methodist Hospital	Houston Methodist Hospital	S. Wesley Long et al
USA/TX-HMH-MCoV-19853/2020	EPI_ISL_784175	Houston Methodist Hospital	Houston Methodist Hospital	S. Wesley Long et al
USA/TX-HMH-MCoV-19854/2020	EPI_ISL_784176	Houston Methodist Hospital	Houston Methodist Hospital	S. Wesley Long et al
USA/TX-HMH-MCoV-19855/2020	EPI_ISL_784177	Houston Methodist Hospital	Houston Methodist Hospital	S. Wesley Long et al
USA/TX-HMH-MCoV-19857/2020	EPI_ISL_784178	Houston Methodist Hospital	Houston Methodist Hospital	S. Wesley Long et al
USA/TX-HMH-MCoV-19858/2020	EPI_ISL_784179	Houston Methodist Hospital	Houston Methodist Hospital	S. Wesley Long et al
USA/TX-HMH-MCoV-19859/2020	EPI_ISL_784180	Houston Methodist Hospital	Houston Methodist Hospital	S. Wesley Long et al
USA/TX-HMH-MCoV-19860/2020	EPI_ISL_784181	Houston Methodist Hospital	Houston Methodist Hospital	S. Wesley Long et al
USA/TX-HMH-MCoV-19861/2020	EPI_ISL_784182	Houston Methodist Hospital	Houston Methodist Hospital	S. Wesley Long et al
USA/TX-HMH-MCoV-19862/2020	EPI_ISL_784183	Houston Methodist Hospital	Houston Methodist Hospital	S. Wesley Long et al
USA/TX-HMH-MCoV-8079/2020	EPI_ISL_784184	Houston Methodist Hospital	Houston Methodist Hospital	S. Wesley Long et al
USA/TX-HMH-MCoV-8082/2020	EPI_ISL_784185	Houston Methodist Hospital	Houston Methodist Hospital	S. Wesley Long et al
USA/TX-HMH-MCoV-8083/2020	EPI_ISL_784186	Houston Methodist Hospital	Houston Methodist Hospital	S. Wesley Long et al
USA/TX-HMH-MCoV-8084/2020	EPI_ISL_784187	Houston Methodist Hospital	Houston Methodist Hospital	S. Wesley Long et al
USA/TX-HMH-MCoV-8085/2020	EPI_ISL_783574	Houston Methodist Hospital	Houston Methodist Hospital	S. Wesley Long et al
USA/TX-HMH-MCoV-8086/2020	EPI_ISL_784188	Houston Methodist Hospital	Houston Methodist Hospital	S. Wesley Long et al
USA/TX-HMH-MCoV-8089/2020	EPI_ISL_784189	Houston Methodist Hospital	Houston Methodist Hospital	S. Wesley Long et al
USA/TX-HMH-MCoV-8090/2020	EPI_ISL_784190	Houston Methodist Hospital	Houston Methodist Hospital	S. Wesley Long et al
USA/TX-HMH-MCoV-8091/2020	EPI_ISL_784191	Houston Methodist Hospital	Houston Methodist Hospital	S. Wesley Long et al
USA/TX-HMH-MCoV-8092/2020	EPI_ISL_784192	Houston Methodist Hospital	Houston Methodist Hospital	S. Wesley Long et al
USA/TX-HMH-MCoV-8094/2020	EPI_ISL_784193	Houston Methodist Hospital	Houston Methodist Hospital	S. Wesley Long et al
USA/TX-HMH-MCoV-8095/2020	EPI_ISL_784194	Houston Methodist Hospital	Houston Methodist Hospital	S. Wesley Long et al
USA/TX-HMH-MCoV-8097/2020	EPI_ISL_783581	Houston Methodist Hospital	Houston Methodist Hospital	S. Wesley Long et al
USA/TX-HMH-MCoV-8098/2020	EPI_ISL_784195	Houston Methodist Hospital	Houston Methodist Hospital	S. Wesley Long et al
USA/TX-HMH-MCoV-8100/2020	EPI_ISL_784196	Houston Methodist Hospital	Houston Methodist Hospital	S. Wesley Long et al
USA/TX-HMH-MCoV-8102/2020	EPI_ISL_784197	Houston Methodist Hospital	Houston Methodist Hospital	S. Wesley Long et al
USA/TX-HMH-MCoV-8103/2020	EPI_ISL_784198	Houston Methodist Hospital	Houston Methodist Hospital	S. Wesley Long et al
USA/TX-HMH-MCoV-8104/2020	EPI_ISL_784199	Houston Methodist Hospital	Houston Methodist Hospital	S. Wesley Long et al
USA/TX-HMH-MCoV-8105/2020	EPI_ISL_784200	Houston Methodist Hospital	Houston Methodist Hospital	S. Wesley Long et al
USA/TX-HMH-MCoV-8106/2020	EPI_ISL_784201	Houston Methodist Hospital	Houston Methodist Hospital	S. Wesley Long et al
USA/TX-HMH-MCoV-8107/2020	EPI_ISL_784202	Houston Methodist Hospital	Houston Methodist Hospital	S. Wesley Long et al
USA/TX-HMH-MCoV-8109/2020	EPI_ISL_783575	Houston Methodist Hospital	Houston Methodist Hospital	S. Wesley Long et al
USA/TX-HMH-MCoV-8110/2020	EPI_ISL_784203	Houston Methodist Hospital	Houston Methodist Hospital	S. Wesley Long et al
USA/TX-HMH-MCoV-8111/2020	EPI_ISL_784204	Houston Methodist Hospital	Houston Methodist Hospital	S. Wesley Long et al
USA/TX-HMH-MCoV-8113/2020	EPI_ISL_784205	Houston Methodist Hospital	Houston Methodist Hospital	S. Wesley Long et al
USA/TX-HMH-MCoV-8115/2020	EPI_ISL_784206	Houston Methodist Hospital	Houston Methodist Hospital	S. Wesley Long et al
USA/TX-HMH-MCoV-8116/2020	EPI_ISL_784207	Houston Methodist Hospital	Houston Methodist Hospital	S. Wesley Long et al
USA/TX-HMH-MCoV-8117/2020	EPI_ISL_784208	Houston Methodist Hospital	Houston Methodist Hospital	S. Wesley Long et al
USA/TX-HMH-MCoV-8118/2020	EPI_ISL_784209	Houston Methodist Hospital	Houston Methodist Hospital	S. Wesley Long et al
USA/TX-HMH-MCoV-8119/2020	EPI_ISL_784210	Houston Methodist Hospital	Houston Methodist Hospital	S. Wesley Long et al
USA/TX-HMH-MCoV-8120/2020	EPI_ISL_784211	Houston Methodist Hospital	Houston Methodist Hospital	S. Wesley Long et al
USA/TX-HMH-MCoV-8121/2020	EPI_ISL_784212	Houston Methodist Hospital	Houston Methodist Hospital	S. Wesley Long et al
USA/TX-HMH-MCoV-8122/2020	EPI_ISL_784213	Houston Methodist Hospital	Houston Methodist Hospital	S. Wesley Long et al
USA/TX-HMH-MCoV-8124/2020	EPI_ISL_784214	Houston Methodist Hospital	Houston Methodist Hospital	S. Wesley Long et al
USA/TX-HMH-MCoV-8125/2020	EPI_ISL_784215	Houston Methodist Hospital	Houston Methodist Hospital	S. Wesley Long et al
USA/TX-HMH-MCoV-8126/2020	EPI_ISL_784216	Houston Methodist Hospital	Houston Methodist Hospital	S. Wesley Long et al
USA/TX-HMH-MCoV-8127/2020	EPI_ISL_784217	Houston Methodist Hospital	Houston Methodist Hospital	S. Wesley Long et al
USA/TX-HMH-MCoV-8128/2020	EPI_ISL_784218	Houston Methodist Hospital	Houston Methodist Hospital	S. Wesley Long et al
USA/TX-HMH-MCoV-8129/2020	EPI_ISL_784219	Houston Methodist Hospital	Houston Methodist Hospital	S. Wesley Long et al
USA/TX-HMH-MCoV-8130/2020	EPI_ISL_784220	Houston Methodist Hospital	Houston Methodist Hospital	S. Wesley Long et al
USA/TX-HMH-MCoV-8131/2020	EPI_ISL_784221	Houston Methodist Hospital	Houston Methodist Hospital	S. Wesley Long et al
USA/TX-HMH-MCoV-8132/2020	EPI_ISL_784222	Houston Methodist Hospital	Houston Methodist Hospital	S. Wesley Long et al
USA/TX-HMH-MCoV-8133/2020	EPI_ISL_784223	Houston Methodist Hospital	Houston Methodist Hospital	S. Wesley Long et al
USA/TX-HMH-MCoV-8135/2020	EPI_ISL_784224	Houston Methodist Hospital	Houston Methodist Hospital	S. Wesley Long et al
USA/TX-HMH-MCoV-8136/2020	EPI_ISL_783590	Houston Methodist Hospital	Houston Methodist Hospital	S. Wesley Long et al
USA/TX-HMH-MCoV-8137/2020	EPI_ISL_784225	Houston Methodist Hospital	Houston Methodist Hospital	S. Wesley Long et al
USA/TX-HMH-MCoV-8139/2020	EPI_ISL_784226	Houston Methodist Hospital	Houston Methodist Hospital	S. Wesley Long et al
USA/TX-HMH-MCoV-8140/2020	EPI_ISL_784227	Houston Methodist Hospital	Houston Methodist Hospital	S. Wesley Long et al
USA/TX-HMH-MCoV-8141/2020	EPI_ISL_784228	Houston Methodist Hospital	Houston Methodist Hospital	S. Wesley Long et al
USA/TX-HMH-MCoV-8142/2020	EPI_ISL_784229	Houston Methodist Hospital	Houston Methodist Hospital	S. Wesley Long et al
USA/TX-HMH-MCoV-8143/2020	EPI_ISL_784230	Houston Methodist Hospital	Houston Methodist Hospital	S. Wesley Long et al
USA/TX-HMH-MCoV-8144/2020	EPI_ISL_784231	Houston Methodist Hospital	Houston Methodist Hospital	S. Wesley Long et al
USA/TX-HMH-MCoV-8145/2020	EPI_ISL_783570	Houston Methodist Hospital	Houston Methodist Hospital	S. Wesley Long et al
USA/TX-HMH-MCoV-8148/2020	EPI_ISL_784232	Houston Methodist Hospital	Houston Methodist Hospital	S. Wesley Long et al
USA/TX-HMH-MCoV-8150/2020	EPI_ISL_784233	Houston Methodist Hospital	Houston Methodist Hospital	S. Wesley Long et al
USA/TX-HMH-MCoV-8151/2020	EPI_ISL_784234	Houston Methodist Hospital	Houston Methodist Hospital	S. Wesley Long et al
USA/TX-HMH-MCoV-8152/2020	EPI_ISL_783582	Houston Methodist Hospital	Houston Methodist Hospital	S. Wesley Long et al
USA/TX-HMH-MCoV-8153/2020	EPI_ISL_784235	Houston Methodist Hospital	Houston Methodist Hospital	S. Wesley Long et al
USA/TX-HMH-MCoV-8155/2020	EPI_ISL_784236	Houston Methodist Hospital	Houston Methodist Hospital	S. Wesley Long et al
USA/TX-HMH-MCoV-8158/2020	EPI_ISL_784237	Houston Methodist Hospital	Houston Methodist Hospital	S. Wesley Long et al
USA/TX-HMH-MCoV-8159/2020	EPI_ISL_784238	Houston Methodist Hospital	Houston Methodist Hospital	S. Wesley Long et al
USA/TX-HMH-MCoV-8162/2020	EPI_ISL_784239	Houston Methodist Hospital	Houston Methodist Hospital	S. Wesley Long et al
USA/TX-HMH-MCoV-8163/2020	EPI_ISL_784240	Houston Methodist Hospital	Houston Methodist Hospital	S. Wesley Long et al
USA/TX-HMH-MCoV-8165/2020	EPI_ISL_784241	Houston Methodist Hospital	Houston Methodist Hospital	S. Wesley Long et al
USA/TX-HMH-MCoV-8166/2020	EPI_ISL_784242	Houston Methodist Hospital	Houston Methodist Hospital	S. Wesley Long et al
USA/TX-HMH-MCoV-8168/2020	EPI_ISL_783593	Houston Methodist Hospital	Houston Methodist Hospital	S. Wesley Long et al
USA/TX-HMH-MCoV-8169/2020	EPI_ISL_784243	Houston Methodist Hospital	Houston Methodist Hospital	S. Wesley Long et al
USA/TX-HMH-MCoV-8173/2020	EPI_ISL_784244	Houston Methodist Hospital	Houston Methodist Hospital	S. Wesley Long et al
USA/TX-HMH-MCoV-8174/2020	EPI_ISL_784245	Houston Methodist Hospital	Houston Methodist Hospital	S. Wesley Long et al
USA/TX-HMH-MCoV-8175/2020	EPI_ISL_784246	Houston Methodist Hospital	Houston Methodist Hospital	S. Wesley Long et al
USA/TX-HMH-MCoV-8176/2020	EPI_ISL_784247	Houston Methodist Hospital	Houston Methodist Hospital	S. Wesley Long et al
USA/TX-HMH-MCoV-8177/2020	EPI_ISL_783559	Houston Methodist Hospital	Houston Methodist Hospital	S. Wesley Long et al
USA/TX-HMH-MCoV-8179/2020	EPI_ISL_784248	Houston Methodist Hospital	Houston Methodist Hospital	S. Wesley Long et al
USA/TX-HMH-MCoV-8180/2020	EPI_ISL_784249	Houston Methodist Hospital	Houston Methodist Hospital	S. Wesley Long et al
USA/TX-HMH-MCoV-8181/2020	EPI_ISL_784250	Houston Methodist Hospital	Houston Methodist Hospital	S. Wesley Long et al
USA/TX-HMH-MCoV-8182/2020	EPI_ISL_783555	Houston Methodist Hospital	Houston Methodist Hospital	S. Wesley Long et al
USA/TX-HMH-MCoV-8183/2020	EPI_ISL_783558	Houston Methodist Hospital	Houston Methodist Hospital	S. Wesley Long et al
USA/TX-HMH-MCoV-8186/2020	EPI_ISL_784251	Houston Methodist Hospital	Houston Methodist Hospital	S. Wesley Long et al
USA/TX-HMH-MCoV-8187/2020	EPI_ISL_784252	Houston Methodist Hospital	Houston Methodist Hospital	S. Wesley Long et al
USA/TX-HMH-MCoV-8188/2020	EPI_ISL_784253	Houston Methodist Hospital	Houston Methodist Hospital	S. Wesley Long et al
USA/TX-HMH-MCoV-8189/2020	EPI_ISL_784254	Houston Methodist Hospital	Houston Methodist Hospital	S. Wesley Long et al
USA/TX-HMH-MCoV-8190/2020	EPI_ISL_784255	Houston Methodist Hospital	Houston Methodist Hospital	S. Wesley Long et al
USA/TX-HMH-MCoV-8191/2020	EPI_ISL_784256	Houston Methodist Hospital	Houston Methodist Hospital	S. Wesley Long et al
USA/TX-HMH-MCoV-8192/2020	EPI_ISL_783583	Houston Methodist Hospital	Houston Methodist Hospital	S. Wesley Long et al
USA/TX-HMH-MCoV-8193/2020	EPI_ISL_783585	Houston Methodist Hospital	Houston Methodist Hospital	S. Wesley Long et al
USA/TX-HMH-MCoV-8196/2020	EPI_ISL_784257	Houston Methodist Hospital	Houston Methodist Hospital	S. Wesley Long et al
USA/TX-HMH-MCoV-8198/2020	EPI_ISL_784258	Houston Methodist Hospital	Houston Methodist Hospital	S. Wesley Long et al
USA/TX-HMH-MCoV-8199/2020	EPI_ISL_783556	Houston Methodist Hospital	Houston Methodist Hospital	S. Wesley Long et al
USA/TX-HMH-MCoV-8200/2020	EPI_ISL_784259	Houston Methodist Hospital	Houston Methodist Hospital	S. Wesley Long et al
USA/TX-HMH-MCoV-8201/2020	EPI_ISL_784260	Houston Methodist Hospital	Houston Methodist Hospital	S. Wesley Long et al
USA/TX-HMH-MCoV-8202/2020	EPI_ISL_784261	Houston Methodist Hospital	Houston Methodist Hospital	S. Wesley Long et al
USA/TX-HMH-MCoV-8203/2020	EPI_ISL_784262	Houston Methodist Hospital	Houston Methodist Hospital	S. Wesley Long et al
USA/TX-HMH-MCoV-8204/2020	EPI_ISL_784263	Houston Methodist Hospital	Houston Methodist Hospital	S. Wesley Long et al
USA/TX-HMH-MCoV-8205/2020	EPI_ISL_784264	Houston Methodist Hospital	Houston Methodist Hospital	S. Wesley Long et al
USA/TX-HMH-MCoV-8206/2020	EPI_ISL_784265	Houston Methodist Hospital	Houston Methodist Hospital	S. Wesley Long et al
USA/TX-HMH-MCoV-8207/2020	EPI_ISL_784266	Houston Methodist Hospital	Houston Methodist Hospital	S. Wesley Long et al
USA/TX-HMH-MCoV-8208/2020	EPI_ISL_784267	Houston Methodist Hospital	Houston Methodist Hospital	S. Wesley Long et al
USA/TX-HMH-MCoV-8209/2020	EPI_ISL_784268	Houston Methodist Hospital	Houston Methodist Hospital	S. Wesley Long et al
USA/TX-HMH-MCoV-8213/2020	EPI_ISL_783591	Houston Methodist Hospital	Houston Methodist Hospital	S. Wesley Long et al
USA/TX-HMH-MCoV-8214/2020	EPI_ISL_784269	Houston Methodist Hospital	Houston Methodist Hospital	S. Wesley Long et al
USA/TX-HMH-MCoV-8215/2020	EPI_ISL_784270	Houston Methodist Hospital	Houston Methodist Hospital	S. Wesley Long et al
USA/TX-HMH-MCoV-8217/2020	EPI_ISL_784271	Houston Methodist Hospital	Houston Methodist Hospital	S. Wesley Long et al
USA/TX-HMH-MCoV-8218/2020	EPI_ISL_784272	Houston Methodist Hospital	Houston Methodist Hospital	S. Wesley Long et al
USA/TX-HMH-MCoV-8220/2020	EPI_ISL_784273	Houston Methodist Hospital	Houston Methodist Hospital	S. Wesley Long et al
USA/TX-HMH-MCoV-8221/2020	EPI_ISL_784274	Houston Methodist Hospital	Houston Methodist Hospital	S. Wesley Long et al
USA/TX-HMH-MCoV-8224/2020	EPI_ISL_784275	Houston Methodist Hospital	Houston Methodist Hospital	S. Wesley Long et al
USA/TX-HMH-MCoV-8225/2020	EPI_ISL_784276	Houston Methodist Hospital	Houston Methodist Hospital	S. Wesley Long et al
USA/TX-HMH-MCoV-8226/2020	EPI_ISL_784277	Houston Methodist Hospital	Houston Methodist Hospital	S. Wesley Long et al
USA/TX-HMH-MCoV-8227/2020	EPI_ISL_784278	Houston Methodist Hospital	Houston Methodist Hospital	S. Wesley Long et al
USA/TX-HMH-MCoV-8231/2020	EPI_ISL_784279	Houston Methodist Hospital	Houston Methodist Hospital	S. Wesley Long et al
USA/TX-HMH-MCoV-8233/2020	EPI_ISL_783592	Houston Methodist Hospital	Houston Methodist Hospital	S. Wesley Long et al
USA/TX-HMH-MCoV-8235/2020	EPI_ISL_784280	Houston Methodist Hospital	Houston Methodist Hospital	S. Wesley Long et al
USA/TX-HMH-MCoV-8236/2020	EPI_ISL_784281	Houston Methodist Hospital	Houston Methodist Hospital	S. Wesley Long et al
USA/TX-HMH-MCoV-8237/2020	EPI_ISL_784282	Houston Methodist Hospital	Houston Methodist Hospital	S. Wesley Long et al
USA/TX-HMH-MCoV-8238/2020	EPI_ISL_784283	Houston Methodist Hospital	Houston Methodist Hospital	S. Wesley Long et al
USA/TX-HMH-MCoV-8240/2020	EPI_ISL_784284	Houston Methodist Hospital	Houston Methodist Hospital	S. Wesley Long et al
USA/TX-HMH-MCoV-8241/2020	EPI_ISL_784285	Houston Methodist Hospital	Houston Methodist Hospital	S. Wesley Long et al
USA/TX-HMH-MCoV-8242/2020	EPI_ISL_784286	Houston Methodist Hospital	Houston Methodist Hospital	S. Wesley Long et al
USA/TX-HMH-MCoV-8244/2020	EPI_ISL_784287	Houston Methodist Hospital	Houston Methodist Hospital	S. Wesley Long et al
USA/TX-HMH-MCoV-8245/2020	EPI_ISL_783554	Houston Methodist Hospital	Houston Methodist Hospital	S. Wesley Long et al
USA/TX-HMH-MCoV-8246/2020	EPI_ISL_784288	Houston Methodist Hospital	Houston Methodist Hospital	S. Wesley Long et al
USA/TX-HMH-MCoV-8249/2020	EPI_ISL_784289	Houston Methodist Hospital	Houston Methodist Hospital	S. Wesley Long et al
USA/TX-HMH-MCoV-8250/2020	EPI_ISL_784290	Houston Methodist Hospital	Houston Methodist Hospital	S. Wesley Long et al
USA/TX-HMH-MCoV-8251/2020	EPI_ISL_784291	Houston Methodist Hospital	Houston Methodist Hospital	S. Wesley Long et al
USA/TX-HMH-MCoV-8252/2020	EPI_ISL_784292	Houston Methodist Hospital	Houston Methodist Hospital	S. Wesley Long et al
USA/TX-HMH-MCoV-8253/2020	EPI_ISL_784293	Houston Methodist Hospital	Houston Methodist Hospital	S. Wesley Long et al
USA/TX-HMH-MCoV-8254/2020	EPI_ISL_784294	Houston Methodist Hospital	Houston Methodist Hospital	S. Wesley Long et al
USA/TX-HMH-MCoV-8256/2020	EPI_ISL_784295	Houston Methodist Hospital	Houston Methodist Hospital	S. Wesley Long et al
USA/TX-HMH-MCoV-8257/2020	EPI_ISL_784296	Houston Methodist Hospital	Houston Methodist Hospital	S. Wesley Long et al
USA/TX-HMH-MCoV-8259/2020	EPI_ISL_784297	Houston Methodist Hospital	Houston Methodist Hospital	S. Wesley Long et al
USA/TX-HMH-MCoV-8262/2020	EPI_ISL_784298	Houston Methodist Hospital	Houston Methodist Hospital	S. Wesley Long et al
USA/TX-HMH-MCoV-8265/2020	EPI_ISL_783584	Houston Methodist Hospital	Houston Methodist Hospital	S. Wesley Long et al
USA/TX-HMH-MCoV-8268/2020	EPI_ISL_784299	Houston Methodist Hospital	Houston Methodist Hospital	S. Wesley Long et al
USA/TX-HMH-MCoV-8269/2020	EPI_ISL_784300	Houston Methodist Hospital	Houston Methodist Hospital	S. Wesley Long et al
USA/TX-HMH-MCoV-8271/2020	EPI_ISL_784301	Houston Methodist Hospital	Houston Methodist Hospital	S. Wesley Long et al
USA/TX-HMH-MCoV-8272/2020	EPI_ISL_784302	Houston Methodist Hospital	Houston Methodist Hospital	S. Wesley Long et al
USA/TX-HMH-MCoV-8273/2020	EPI_ISL_784303	Houston Methodist Hospital	Houston Methodist Hospital	S. Wesley Long et al
USA/TX-HMH-MCoV-8274/2020	EPI_ISL_784304	Houston Methodist Hospital	Houston Methodist Hospital	S. Wesley Long et al
USA/TX-HMH-MCoV-8276/2020	EPI_ISL_784305	Houston Methodist Hospital	Houston Methodist Hospital	S. Wesley Long et al
USA/TX-HMH-MCoV-8278/2020	EPI_ISL_784306	Houston Methodist Hospital	Houston Methodist Hospital	S. Wesley Long et al
USA/TX-HMH-MCoV-8283/2020	EPI_ISL_784307	Houston Methodist Hospital	Houston Methodist Hospital	S. Wesley Long et al
USA/TX-HMH-MCoV-8284/2020	EPI_ISL_784308	Houston Methodist Hospital	Houston Methodist Hospital	S. Wesley Long et al
USA/TX-HMH-MCoV-8285/2020	EPI_ISL_783539	Houston Methodist Hospital	Houston Methodist Hospital	S. Wesley Long et al
USA/TX-HMH-MCoV-8286/2020	EPI_ISL_784309	Houston Methodist Hospital	Houston Methodist Hospital	S. Wesley Long et al
USA/TX-HMH-MCoV-8287/2020	EPI_ISL_784310	Houston Methodist Hospital	Houston Methodist Hospital	S. Wesley Long et al
USA/TX-HMH-MCoV-8288/2020	EPI_ISL_784311	Houston Methodist Hospital	Houston Methodist Hospital	S. Wesley Long et al
USA/TX-HMH-MCoV-8289/2020	EPI_ISL_784312	Houston Methodist Hospital	Houston Methodist Hospital	S. Wesley Long et al
USA/TX-HMH-MCoV-8290/2020	EPI_ISL_784313	Houston Methodist Hospital	Houston Methodist Hospital	S. Wesley Long et al
USA/TX-HMH-MCoV-8294/2020	EPI_ISL_784314	Houston Methodist Hospital	Houston Methodist Hospital	S. Wesley Long et al
USA/TX-HMH-MCoV-8295/2020	EPI_ISL_783586	Houston Methodist Hospital	Houston Methodist Hospital	S. Wesley Long et al
USA/TX-HMH-MCoV-8298/2020	EPI_ISL_784315	Houston Methodist Hospital	Houston Methodist Hospital	S. Wesley Long et al
USA/TX-HMH-MCoV-8299/2020	EPI_ISL_784316	Houston Methodist Hospital	Houston Methodist Hospital	S. Wesley Long et al
USA/TX-HMH-MCoV-8300/2020	EPI_ISL_784317	Houston Methodist Hospital	Houston Methodist Hospital	S. Wesley Long et al
USA/TX-HMH-MCoV-8302/2020	EPI_ISL_784318	Houston Methodist Hospital	Houston Methodist Hospital	S. Wesley Long et al
USA/TX-HMH-MCoV-8303/2020	EPI_ISL_784319	Houston Methodist Hospital	Houston Methodist Hospital	S. Wesley Long et al
USA/TX-HMH-MCoV-8305/2020	EPI_ISL_784320	Houston Methodist Hospital	Houston Methodist Hospital	S. Wesley Long et al
USA/TX-HMH-MCoV-8306/2020	EPI_ISL_783572	Houston Methodist Hospital	Houston Methodist Hospital	S. Wesley Long et al
USA/TX-HMH-MCoV-8309/2020	EPI_ISL_784321	Houston Methodist Hospital	Houston Methodist Hospital	S. Wesley Long et al
USA/TX-HMH-MCoV-8310/2020	EPI_ISL_784322	Houston Methodist Hospital	Houston Methodist Hospital	S. Wesley Long et al
USA/TX-HMH-MCoV-8311/2020	EPI_ISL_784323	Houston Methodist Hospital	Houston Methodist Hospital	S. Wesley Long et al
USA/TX-HMH-MCoV-8312/2020	EPI_ISL_784324	Houston Methodist Hospital	Houston Methodist Hospital	S. Wesley Long et al
USA/TX-HMH-MCoV-8313/2020	EPI_ISL_784325	Houston Methodist Hospital	Houston Methodist Hospital	S. Wesley Long et al
USA/TX-HMH-MCoV-8316/2020	EPI_ISL_784326	Houston Methodist Hospital	Houston Methodist Hospital	S. Wesley Long et al
USA/TX-HMH-MCoV-8317/2020	EPI_ISL_784327	Houston Methodist Hospital	Houston Methodist Hospital	S. Wesley Long et al
USA/TX-HMH-MCoV-8319/2020	EPI_ISL_784328	Houston Methodist Hospital	Houston Methodist Hospital	S. Wesley Long et al
USA/TX-HMH-MCoV-8320/2020	EPI_ISL_784329	Houston Methodist Hospital	Houston Methodist Hospital	S. Wesley Long et al
USA/TX-HMH-MCoV-8321/2020	EPI_ISL_784330	Houston Methodist Hospital	Houston Methodist Hospital	S. Wesley Long et al
USA/TX-HMH-MCoV-8323/2020	EPI_ISL_784331	Houston Methodist Hospital	Houston Methodist Hospital	S. Wesley Long et al
USA/TX-HMH-MCoV-8324/2020	EPI_ISL_784332	Houston Methodist Hospital	Houston Methodist Hospital	S. Wesley Long et al
USA/TX-HMH-MCoV-8325/2020	EPI_ISL_784333	Houston Methodist Hospital	Houston Methodist Hospital	S. Wesley Long et al
USA/TX-HMH-MCoV-8326/2020	EPI_ISL_784334	Houston Methodist Hospital	Houston Methodist Hospital	S. Wesley Long et al
USA/TX-HMH-MCoV-8327/2020	EPI_ISL_783587	Houston Methodist Hospital	Houston Methodist Hospital	S. Wesley Long et al
USA/TX-HMH-MCoV-8329/2020	EPI_ISL_784335	Houston Methodist Hospital	Houston Methodist Hospital	S. Wesley Long et al
USA/TX-HMH-MCoV-8331/2020	EPI_ISL_784336	Houston Methodist Hospital	Houston Methodist Hospital	S. Wesley Long et al
USA/TX-HMH-MCoV-8332/2020	EPI_ISL_784337	Houston Methodist Hospital	Houston Methodist Hospital	S. Wesley Long et al
USA/TX-HMH-MCoV-8334/2020	EPI_ISL_784338	Houston Methodist Hospital	Houston Methodist Hospital	S. Wesley Long et al
USA/TX-HMH-MCoV-8335/2020	EPI_ISL_784339	Houston Methodist Hospital	Houston Methodist Hospital	S. Wesley Long et al
USA/TX-HMH-MCoV-8336/2020	EPI_ISL_784340	Houston Methodist Hospital	Houston Methodist Hospital	S. Wesley Long et al
USA/TX-HMH-MCoV-8338/2020	EPI_ISL_784341	Houston Methodist Hospital	Houston Methodist Hospital	S. Wesley Long et al
USA/TX-HMH-MCoV-8341/2020	EPI_ISL_784342	Houston Methodist Hospital	Houston Methodist Hospital	S. Wesley Long et al
USA/TX-HMH-MCoV-8342/2020	EPI_ISL_783536	Houston Methodist Hospital	Houston Methodist Hospital	S. Wesley Long et al
USA/TX-HMH-MCoV-8343/2020	EPI_ISL_784343	Houston Methodist Hospital	Houston Methodist Hospital	S. Wesley Long et al
USA/TX-HMH-MCoV-8344/2020	EPI_ISL_784344	Houston Methodist Hospital	Houston Methodist Hospital	S. Wesley Long et al
USA/TX-HMH-MCoV-8346/2020	EPI_ISL_784345	Houston Methodist Hospital	Houston Methodist Hospital	S. Wesley Long et al
USA/TX-HMH-MCoV-8348/2020	EPI_ISL_784346	Houston Methodist Hospital	Houston Methodist Hospital	S. Wesley Long et al
USA/TX-HMH-MCoV-8349/2020	EPI_ISL_783578	Houston Methodist Hospital	Houston Methodist Hospital	S. Wesley Long et al
USA/TX-HMH-MCoV-8351/2020	EPI_ISL_784347	Houston Methodist Hospital	Houston Methodist Hospital	S. Wesley Long et al
USA/TX-HMH-MCoV-8353/2020	EPI_ISL_784348	Houston Methodist Hospital	Houston Methodist Hospital	S. Wesley Long et al
USA/TX-HMH-MCoV-8354/2020	EPI_ISL_783573	Houston Methodist Hospital	Houston Methodist Hospital	S. Wesley Long et al
USA/TX-HMH-MCoV-8355/2020	EPI_ISL_784349	Houston Methodist Hospital	Houston Methodist Hospital	S. Wesley Long et al
USA/TX-HMH-MCoV-8357/2020	EPI_ISL_784350	Houston Methodist Hospital	Houston Methodist Hospital	S. Wesley Long et al
USA/TX-HMH-MCoV-8360/2020	EPI_ISL_784351	Houston Methodist Hospital	Houston Methodist Hospital	S. Wesley Long et al
USA/TX-HMH-MCoV-8361/2020	EPI_ISL_784352	Houston Methodist Hospital	Houston Methodist Hospital	S. Wesley Long et al
USA/TX-HMH-MCoV-8362/2020	EPI_ISL_784353	Houston Methodist Hospital	Houston Methodist Hospital	S. Wesley Long et al
USA/TX-HMH-MCoV-8364/2020	EPI_ISL_784354	Houston Methodist Hospital	Houston Methodist Hospital	S. Wesley Long et al
USA/TX-HMH-MCoV-8366/2020	EPI_ISL_783542	Houston Methodist Hospital	Houston Methodist Hospital	S. Wesley Long et al
USA/TX-HMH-MCoV-8368/2020	EPI_ISL_783541	Houston Methodist Hospital	Houston Methodist Hospital	S. Wesley Long et al
USA/TX-HMH-MCoV-8369/2020	EPI_ISL_784355	Houston Methodist Hospital	Houston Methodist Hospital	S. Wesley Long et al
USA/TX-HMH-MCoV-8370/2020	EPI_ISL_784356	Houston Methodist Hospital	Houston Methodist Hospital	S. Wesley Long et al
USA/TX-HMH-MCoV-8373/2020	EPI_ISL_783576	Houston Methodist Hospital	Houston Methodist Hospital	S. Wesley Long et al
USA/TX-HMH-MCoV-8375/2020	EPI_ISL_784357	Houston Methodist Hospital	Houston Methodist Hospital	S. Wesley Long et al
USA/TX-HMH-MCoV-8376/2020	EPI_ISL_784358	Houston Methodist Hospital	Houston Methodist Hospital	S. Wesley Long et al
USA/TX-HMH-MCoV-8378/2020	EPI_ISL_783567	Houston Methodist Hospital	Houston Methodist Hospital	S. Wesley Long et al
USA/TX-HMH-MCoV-8379/2020	EPI_ISL_784359	Houston Methodist Hospital	Houston Methodist Hospital	S. Wesley Long et al
USA/TX-HMH-MCoV-8380/2020	EPI_ISL_784360	Houston Methodist Hospital	Houston Methodist Hospital	S. Wesley Long et al
USA/TX-HMH-MCoV-8381/2020	EPI_ISL_784361	Houston Methodist Hospital	Houston Methodist Hospital	S. Wesley Long et al
USA/TX-HMH-MCoV-8382/2020	EPI_ISL_784362	Houston Methodist Hospital	Houston Methodist Hospital	S. Wesley Long et al
USA/TX-HMH-MCoV-8385/2020	EPI_ISL_784363	Houston Methodist Hospital	Houston Methodist Hospital	S. Wesley Long et al
USA/TX-HMH-MCoV-8387/2020	EPI_ISL_783577	Houston Methodist Hospital	Houston Methodist Hospital	S. Wesley Long et al
USA/TX-HMH-MCoV-8388/2020	EPI_ISL_784364	Houston Methodist Hospital	Houston Methodist Hospital	S. Wesley Long et al
USA/TX-HMH-MCoV-8389/2020	EPI_ISL_784365	Houston Methodist Hospital	Houston Methodist Hospital	S. Wesley Long et al
USA/TX-HMH-MCoV-8390/2020	EPI_ISL_784366	Houston Methodist Hospital	Houston Methodist Hospital	S. Wesley Long et al
USA/TX-HMH-MCoV-8391/2020	EPI_ISL_783588	Houston Methodist Hospital	Houston Methodist Hospital	S. Wesley Long et al
USA/TX-HMH-MCoV-8392/2020	EPI_ISL_784367	Houston Methodist Hospital	Houston Methodist Hospital	S. Wesley Long et al
USA/TX-HMH-MCoV-8393/2020	EPI_ISL_784368	Houston Methodist Hospital	Houston Methodist Hospital	S. Wesley Long et al
USA/TX-HMH-MCoV-8394/2020	EPI_ISL_784369	Houston Methodist Hospital	Houston Methodist Hospital	S. Wesley Long et al
USA/TX-HMH-MCoV-8395/2020	EPI_ISL_784370	Houston Methodist Hospital	Houston Methodist Hospital	S. Wesley Long et al
USA/TX-HMH-MCoV-8398/2020	EPI_ISL_784371	Houston Methodist Hospital	Houston Methodist Hospital	S. Wesley Long et al
USA/TX-HMH-MCoV-8399/2020	EPI_ISL_784372	Houston Methodist Hospital	Houston Methodist Hospital	S. Wesley Long et al
USA/TX-HMH-MCoV-8400/2020	EPI_ISL_784373	Houston Methodist Hospital	Houston Methodist Hospital	S. Wesley Long et al
USA/TX-HMH-MCoV-8401/2020	EPI_ISL_784374	Houston Methodist Hospital	Houston Methodist Hospital	S. Wesley Long et al
USA/TX-HMH-MCoV-8403/2020	EPI_ISL_784375	Houston Methodist Hospital	Houston Methodist Hospital	S. Wesley Long et al
USA/TX-HMH-MCoV-8404/2020	EPI_ISL_783579	Houston Methodist Hospital	Houston Methodist Hospital	S. Wesley Long et al
USA/TX-HMH-MCoV-8406/2020	EPI_ISL_784376	Houston Methodist Hospital	Houston Methodist Hospital	S. Wesley Long et al
USA/TX-HMH-MCoV-8407/2020	EPI_ISL_784377	Houston Methodist Hospital	Houston Methodist Hospital	S. Wesley Long et al
USA/TX-HMH-MCoV-8408/2020	EPI_ISL_784378	Houston Methodist Hospital	Houston Methodist Hospital	S. Wesley Long et al
USA/TX-HMH-MCoV-8409/2020	EPI_ISL_783589	Houston Methodist Hospital	Houston Methodist Hospital	S. Wesley Long et al
USA/TX-HMH-MCoV-8410/2020	EPI_ISL_784379	Houston Methodist Hospital	Houston Methodist Hospital	S. Wesley Long et al
USA/TX-HMH-MCoV-8412/2020	EPI_ISL_784380	Houston Methodist Hospital	Houston Methodist Hospital	S. Wesley Long et al
USA/TX-HMH-MCoV-8413/2020	EPI_ISL_784381	Houston Methodist Hospital	Houston Methodist Hospital	S. Wesley Long et al
USA/TX-HMH-MCoV-8414/2020	EPI_ISL_784382	Houston Methodist Hospital	Houston Methodist Hospital	S. Wesley Long et al
USA/TX-HMH-MCoV-8416/2020	EPI_ISL_784383	Houston Methodist Hospital	Houston Methodist Hospital	S. Wesley Long et al
USA/TX-HMH-MCoV-8418/2020	EPI_ISL_784384	Houston Methodist Hospital	Houston Methodist Hospital	S. Wesley Long et al
USA/TX-HMH-MCoV-8419/2020	EPI_ISL_784385	Houston Methodist Hospital	Houston Methodist Hospital	S. Wesley Long et al
USA/TX-HMH-MCoV-8420/2020	EPI_ISL_784386	Houston Methodist Hospital	Houston Methodist Hospital	S. Wesley Long et al
USA/TX-HMH-MCoV-8421/2020	EPI_ISL_784387	Houston Methodist Hospital	Houston Methodist Hospital	S. Wesley Long et al
USA/TX-HMH-MCoV-8422/2020	EPI_ISL_784388	Houston Methodist Hospital	Houston Methodist Hospital	S. Wesley Long et al
USA/TX-HMH-MCoV-8423/2020	EPI_ISL_784389	Houston Methodist Hospital	Houston Methodist Hospital	S. Wesley Long et al
USA/TX-HMH-MCoV-8425/2020	EPI_ISL_784390	Houston Methodist Hospital	Houston Methodist Hospital	S. Wesley Long et al
USA/TX-HMH-MCoV-8427/2020	EPI_ISL_784391	Houston Methodist Hospital	Houston Methodist Hospital	S. Wesley Long et al
USA/TX-HMH-MCoV-8429/2020	EPI_ISL_784392	Houston Methodist Hospital	Houston Methodist Hospital	S. Wesley Long et al
USA/TX-HMH-MCoV-8430/2020	EPI_ISL_784393	Houston Methodist Hospital	Houston Methodist Hospital	S. Wesley Long et al
USA/TX-HMH-MCoV-8431/2020	EPI_ISL_784394	Houston Methodist Hospital	Houston Methodist Hospital	S. Wesley Long et al
USA/TX-HMH-MCoV-8432/2020	EPI_ISL_784395	Houston Methodist Hospital	Houston Methodist Hospital	S. Wesley Long et al
USA/TX-HMH-MCoV-8433/2020	EPI_ISL_784396	Houston Methodist Hospital	Houston Methodist Hospital	S. Wesley Long et al
USA/TX-HMH-MCoV-8441/2020	EPI_ISL_783557	Houston Methodist Hospital	Houston Methodist Hospital	S. Wesley Long et al
USA/TX-HMH-MCoV-8442/2020	EPI_ISL_784397	Houston Methodist Hospital	Houston Methodist Hospital	S. Wesley Long et al
USA/TX-HMH-MCoV-8445/2020	EPI_ISL_780563	Houston Methodist Hospital	Houston Methodist Hospital	S. Wesley Long et al
USA/TX-HMH-MCoV-8446/2020	EPI_ISL_780564	Houston Methodist Hospital	Houston Methodist Hospital	S. Wesley Long et al
USA/TX-HMH-MCoV-8447/2020	EPI_ISL_780565	Houston Methodist Hospital	Houston Methodist Hospital	S. Wesley Long et al
USA/TX-HMH-MCoV-8449/2020	EPI_ISL_780566	Houston Methodist Hospital	Houston Methodist Hospital	S. Wesley Long et al
USA/TX-HMH-MCoV-8450/2020	EPI_ISL_780555	Houston Methodist Hospital	Houston Methodist Hospital	S. Wesley Long et al
USA/TX-HMH-MCoV-8452/2020	EPI_ISL_780567	Houston Methodist Hospital	Houston Methodist Hospital	S. Wesley Long et al
USA/TX-HMH-MCoV-8453/2020	EPI_ISL_780471	Houston Methodist Hospital	Houston Methodist Hospital	S. Wesley Long et al
USA/TX-HMH-MCoV-8454/2020	EPI_ISL_780568	Houston Methodist Hospital	Houston Methodist Hospital	S. Wesley Long et al
USA/TX-HMH-MCoV-8456/2020	EPI_ISL_780569	Houston Methodist Hospital	Houston Methodist Hospital	S. Wesley Long et al
USA/TX-HMH-MCoV-8457/2020	EPI_ISL_780570	Houston Methodist Hospital	Houston Methodist Hospital	S. Wesley Long et al
USA/TX-HMH-MCoV-8458/2020	EPI_ISL_780571	Houston Methodist Hospital	Houston Methodist Hospital	S. Wesley Long et al
USA/TX-HMH-MCoV-8460/2020	EPI_ISL_780572	Houston Methodist Hospital	Houston Methodist Hospital	S. Wesley Long et al
USA/TX-HMH-MCoV-8461/2020	EPI_ISL_780573	Houston Methodist Hospital	Houston Methodist Hospital	S. Wesley Long et al
USA/TX-HMH-MCoV-8462/2020	EPI_ISL_780574	Houston Methodist Hospital	Houston Methodist Hospital	S. Wesley Long et al
USA/TX-HMH-MCoV-8463/2020	EPI_ISL_780575	Houston Methodist Hospital	Houston Methodist Hospital	S. Wesley Long et al
USA/TX-HMH-MCoV-8464/2020	EPI_ISL_780576	Houston Methodist Hospital	Houston Methodist Hospital	S. Wesley Long et al
USA/TX-HMH-MCoV-8466/2020	EPI_ISL_780577	Houston Methodist Hospital	Houston Methodist Hospital	S. Wesley Long et al
USA/TX-HMH-MCoV-8467/2020	EPI_ISL_780578	Houston Methodist Hospital	Houston Methodist Hospital	S. Wesley Long et al
USA/TX-HMH-MCoV-8468/2020	EPI_ISL_780579	Houston Methodist Hospital	Houston Methodist Hospital	S. Wesley Long et al
USA/TX-HMH-MCoV-8469/2020	EPI_ISL_780580	Houston Methodist Hospital	Houston Methodist Hospital	S. Wesley Long et al
USA/TX-HMH-MCoV-8470/2020	EPI_ISL_780528	Houston Methodist Hospital	Houston Methodist Hospital	S. Wesley Long et al
USA/TX-HMH-MCoV-8471/2020	EPI_ISL_780581	Houston Methodist Hospital	Houston Methodist Hospital	S. Wesley Long et al
USA/TX-HMH-MCoV-8473/2020	EPI_ISL_780582	Houston Methodist Hospital	Houston Methodist Hospital	S. Wesley Long et al
USA/TX-HMH-MCoV-8474/2020	EPI_ISL_780466	Houston Methodist Hospital	Houston Methodist Hospital	S. Wesley Long et al
USA/TX-HMH-MCoV-8475/2020	EPI_ISL_780583	Houston Methodist Hospital	Houston Methodist Hospital	S. Wesley Long et al
USA/TX-HMH-MCoV-8477/2020	EPI_ISL_780437	Houston Methodist Hospital	Houston Methodist Hospital	S. Wesley Long et al
USA/TX-HMH-MCoV-8479/2020	EPI_ISL_780584	Houston Methodist Hospital	Houston Methodist Hospital	S. Wesley Long et al
USA/TX-HMH-MCoV-8480/2020	EPI_ISL_780585	Houston Methodist Hospital	Houston Methodist Hospital	S. Wesley Long et al
USA/TX-HMH-MCoV-8481/2020	EPI_ISL_780586	Houston Methodist Hospital	Houston Methodist Hospital	S. Wesley Long et al
USA/TX-HMH-MCoV-8482/2020	EPI_ISL_780587	Houston Methodist Hospital	Houston Methodist Hospital	S. Wesley Long et al
USA/TX-HMH-MCoV-8484/2020	EPI_ISL_780434	Houston Methodist Hospital	Houston Methodist Hospital	S. Wesley Long et al
USA/TX-HMH-MCoV-8489/2020	EPI_ISL_780588	Houston Methodist Hospital	Houston Methodist Hospital	S. Wesley Long et al
USA/TX-HMH-MCoV-8490/2020	EPI_ISL_780589	Houston Methodist Hospital	Houston Methodist Hospital	S. Wesley Long et al
USA/TX-HMH-MCoV-8491/2020	EPI_ISL_780590	Houston Methodist Hospital	Houston Methodist Hospital	S. Wesley Long et al
USA/TX-HMH-MCoV-8492/2020	EPI_ISL_780591	Houston Methodist Hospital	Houston Methodist Hospital	S. Wesley Long et al
USA/TX-HMH-MCoV-8495/2020	EPI_ISL_780592	Houston Methodist Hospital	Houston Methodist Hospital	S. Wesley Long et al
USA/TX-HMH-MCoV-8496/2020	EPI_ISL_780462	Houston Methodist Hospital	Houston Methodist Hospital	S. Wesley Long et al
USA/TX-HMH-MCoV-8497/2020	EPI_ISL_780593	Houston Methodist Hospital	Houston Methodist Hospital	S. Wesley Long et al
USA/TX-HMH-MCoV-8499/2020	EPI_ISL_780594	Houston Methodist Hospital	Houston Methodist Hospital	S. Wesley Long et al
USA/TX-HMH-MCoV-8500/2020	EPI_ISL_780595	Houston Methodist Hospital	Houston Methodist Hospital	S. Wesley Long et al
USA/TX-HMH-MCoV-8502/2020	EPI_ISL_780428	Houston Methodist Hospital	Houston Methodist Hospital	S. Wesley Long et al
USA/TX-HMH-MCoV-8503/2020	EPI_ISL_780596	Houston Methodist Hospital	Houston Methodist Hospital	S. Wesley Long et al
USA/TX-HMH-MCoV-8504/2020	EPI_ISL_780597	Houston Methodist Hospital	Houston Methodist Hospital	S. Wesley Long et al
USA/TX-HMH-MCoV-8506/2020	EPI_ISL_780457	Houston Methodist Hospital	Houston Methodist Hospital	S. Wesley Long et al
USA/TX-HMH-MCoV-8508/2020	EPI_ISL_780598	Houston Methodist Hospital	Houston Methodist Hospital	S. Wesley Long et al
USA/TX-HMH-MCoV-8509/2020	EPI_ISL_780458	Houston Methodist Hospital	Houston Methodist Hospital	S. Wesley Long et al
USA/TX-HMH-MCoV-8510/2020	EPI_ISL_780463	Houston Methodist Hospital	Houston Methodist Hospital	S. Wesley Long et al
USA/TX-HMH-MCoV-8511/2020	EPI_ISL_780599	Houston Methodist Hospital	Houston Methodist Hospital	S. Wesley Long et al
USA/TX-HMH-MCoV-8513/2020	EPI_ISL_780600	Houston Methodist Hospital	Houston Methodist Hospital	S. Wesley Long et al
USA/TX-HMH-MCoV-8514/2020	EPI_ISL_780601	Houston Methodist Hospital	Houston Methodist Hospital	S. Wesley Long et al
USA/TX-HMH-MCoV-8515/2020	EPI_ISL_780430	Houston Methodist Hospital	Houston Methodist Hospital	S. Wesley Long et al
USA/TX-HMH-MCoV-8516/2020	EPI_ISL_780435	Houston Methodist Hospital	Houston Methodist Hospital	S. Wesley Long et al
USA/TX-HMH-MCoV-8517/2020	EPI_ISL_780494	Houston Methodist Hospital	Houston Methodist Hospital	S. Wesley Long et al
USA/TX-HMH-MCoV-8520/2020	EPI_ISL_780602	Houston Methodist Hospital	Houston Methodist Hospital	S. Wesley Long et al
USA/TX-HMH-MCoV-8521/2020	EPI_ISL_780603	Houston Methodist Hospital	Houston Methodist Hospital	S. Wesley Long et al
USA/TX-HMH-MCoV-8522/2020	EPI_ISL_780604	Houston Methodist Hospital	Houston Methodist Hospital	S. Wesley Long et al
USA/TX-HMH-MCoV-8523/2020	EPI_ISL_780605	Houston Methodist Hospital	Houston Methodist Hospital	S. Wesley Long et al
USA/TX-HMH-MCoV-8524/2020	EPI_ISL_780606	Houston Methodist Hospital	Houston Methodist Hospital	S. Wesley Long et al
USA/TX-HMH-MCoV-8525/2020	EPI_ISL_780607	Houston Methodist Hospital	Houston Methodist Hospital	S. Wesley Long et al
USA/TX-HMH-MCoV-8526/2020	EPI_ISL_780608	Houston Methodist Hospital	Houston Methodist Hospital	S. Wesley Long et al
USA/TX-HMH-MCoV-8527/2020	EPI_ISL_780609	Houston Methodist Hospital	Houston Methodist Hospital	S. Wesley Long et al
USA/TX-HMH-MCoV-8529/2020	EPI_ISL_780610	Houston Methodist Hospital	Houston Methodist Hospital	S. Wesley Long et al
USA/TX-HMH-MCoV-8532/2020	EPI_ISL_780611	Houston Methodist Hospital	Houston Methodist Hospital	S. Wesley Long et al
USA/TX-HMH-MCoV-8534/2020	EPI_ISL_780612	Houston Methodist Hospital	Houston Methodist Hospital	S. Wesley Long et al
USA/TX-HMH-MCoV-8536/2020	EPI_ISL_780613	Houston Methodist Hospital	Houston Methodist Hospital	S. Wesley Long et al
USA/TX-HMH-MCoV-8537/2020	EPI_ISL_780614	Houston Methodist Hospital	Houston Methodist Hospital	S. Wesley Long et al
USA/TX-HMH-MCoV-8538/2020	EPI_ISL_780615	Houston Methodist Hospital	Houston Methodist Hospital	S. Wesley Long et al
USA/TX-HMH-MCoV-8539/2020	EPI_ISL_780616	Houston Methodist Hospital	Houston Methodist Hospital	S. Wesley Long et al
USA/TX-HMH-MCoV-8540/2020	EPI_ISL_780617	Houston Methodist Hospital	Houston Methodist Hospital	S. Wesley Long et al
USA/TX-HMH-MCoV-8541/2020	EPI_ISL_780523	Houston Methodist Hospital	Houston Methodist Hospital	S. Wesley Long et al
USA/TX-HMH-MCoV-8542/2020	EPI_ISL_780618	Houston Methodist Hospital	Houston Methodist Hospital	S. Wesley Long et al
USA/TX-HMH-MCoV-8543/2020	EPI_ISL_780619	Houston Methodist Hospital	Houston Methodist Hospital	S. Wesley Long et al
USA/TX-HMH-MCoV-8544/2020	EPI_ISL_780620	Houston Methodist Hospital	Houston Methodist Hospital	S. Wesley Long et al
USA/TX-HMH-MCoV-8545/2020	EPI_ISL_780459	Houston Methodist Hospital	Houston Methodist Hospital	S. Wesley Long et al
USA/TX-HMH-MCoV-8546/2020	EPI_ISL_780442	Houston Methodist Hospital	Houston Methodist Hospital	S. Wesley Long et al
USA/TX-HMH-MCoV-8547/2020	EPI_ISL_780464	Houston Methodist Hospital	Houston Methodist Hospital	S. Wesley Long et al
USA/TX-HMH-MCoV-8549/2020	EPI_ISL_780621	Houston Methodist Hospital	Houston Methodist Hospital	S. Wesley Long et al
USA/TX-HMH-MCoV-8550/2020	EPI_ISL_780622	Houston Methodist Hospital	Houston Methodist Hospital	S. Wesley Long et al
USA/TX-HMH-MCoV-8551/2020	EPI_ISL_780623	Houston Methodist Hospital	Houston Methodist Hospital	S. Wesley Long et al
USA/TX-HMH-MCoV-8552/2020	EPI_ISL_780624	Houston Methodist Hospital	Houston Methodist Hospital	S. Wesley Long et al
USA/TX-HMH-MCoV-8554/2020	EPI_ISL_780438	Houston Methodist Hospital	Houston Methodist Hospital	S. Wesley Long et al
USA/TX-HMH-MCoV-8555/2020	EPI_ISL_780512	Houston Methodist Hospital	Houston Methodist Hospital	S. Wesley Long et al
USA/TX-HMH-MCoV-8556/2020	EPI_ISL_780625	Houston Methodist Hospital	Houston Methodist Hospital	S. Wesley Long et al
USA/TX-HMH-MCoV-8558/2020	EPI_ISL_780626	Houston Methodist Hospital	Houston Methodist Hospital	S. Wesley Long et al
USA/TX-HMH-MCoV-8560/2020	EPI_ISL_780472	Houston Methodist Hospital	Houston Methodist Hospital	S. Wesley Long et al
USA/TX-HMH-MCoV-8562/2020	EPI_ISL_780627	Houston Methodist Hospital	Houston Methodist Hospital	S. Wesley Long et al
USA/TX-HMH-MCoV-8564/2020	EPI_ISL_780628	Houston Methodist Hospital	Houston Methodist Hospital	S. Wesley Long et al
USA/TX-HMH-MCoV-8565/2020	EPI_ISL_780473	Houston Methodist Hospital	Houston Methodist Hospital	S. Wesley Long et al
USA/TX-HMH-MCoV-8566/2020	EPI_ISL_780629	Houston Methodist Hospital	Houston Methodist Hospital	S. Wesley Long et al
USA/TX-HMH-MCoV-8567/2020	EPI_ISL_780630	Houston Methodist Hospital	Houston Methodist Hospital	S. Wesley Long et al
USA/TX-HMH-MCoV-8568/2020	EPI_ISL_780483	Houston Methodist Hospital	Houston Methodist Hospital	S. Wesley Long et al
USA/TX-HMH-MCoV-8569/2020	EPI_ISL_780631	Houston Methodist Hospital	Houston Methodist Hospital	S. Wesley Long et al
USA/TX-HMH-MCoV-8572/2020	EPI_ISL_780632	Houston Methodist Hospital	Houston Methodist Hospital	S. Wesley Long et al
USA/TX-HMH-MCoV-8574/2020	EPI_ISL_780633	Houston Methodist Hospital	Houston Methodist Hospital	S. Wesley Long et al
USA/TX-HMH-MCoV-8576/2020	EPI_ISL_780634	Houston Methodist Hospital	Houston Methodist Hospital	S. Wesley Long et al
USA/TX-HMH-MCoV-8578/2020	EPI_ISL_780635	Houston Methodist Hospital	Houston Methodist Hospital	S. Wesley Long et al
USA/TX-HMH-MCoV-8580/2020	EPI_ISL_780532	Houston Methodist Hospital	Houston Methodist Hospital	S. Wesley Long et al
USA/TX-HMH-MCoV-8582/2020	EPI_ISL_780475	Houston Methodist Hospital	Houston Methodist Hospital	S. Wesley Long et al
USA/TX-HMH-MCoV-8584/2020	EPI_ISL_780533	Houston Methodist Hospital	Houston Methodist Hospital	S. Wesley Long et al
USA/TX-HMH-MCoV-8587/2020	EPI_ISL_780636	Houston Methodist Hospital	Houston Methodist Hospital	S. Wesley Long et al
USA/TX-HMH-MCoV-8588/2020	EPI_ISL_780637	Houston Methodist Hospital	Houston Methodist Hospital	S. Wesley Long et al
USA/TX-HMH-MCoV-8590/2020	EPI_ISL_780638	Houston Methodist Hospital	Houston Methodist Hospital	S. Wesley Long et al
USA/TX-HMH-MCoV-8591/2020	EPI_ISL_780639	Houston Methodist Hospital	Houston Methodist Hospital	S. Wesley Long et al
USA/TX-HMH-MCoV-8592/2020	EPI_ISL_780640	Houston Methodist Hospital	Houston Methodist Hospital	S. Wesley Long et al
USA/TX-HMH-MCoV-8596/2020	EPI_ISL_780641	Houston Methodist Hospital	Houston Methodist Hospital	S. Wesley Long et al
USA/TX-HMH-MCoV-8597/2020	EPI_ISL_780642	Houston Methodist Hospital	Houston Methodist Hospital	S. Wesley Long et al
USA/TX-HMH-MCoV-8598/2020	EPI_ISL_780643	Houston Methodist Hospital	Houston Methodist Hospital	S. Wesley Long et al
USA/TX-HMH-MCoV-8599/2020	EPI_ISL_780644	Houston Methodist Hospital	Houston Methodist Hospital	S. Wesley Long et al
USA/TX-HMH-MCoV-8600/2020	EPI_ISL_780645	Houston Methodist Hospital	Houston Methodist Hospital	S. Wesley Long et al
USA/TX-HMH-MCoV-8602/2020	EPI_ISL_780455	Houston Methodist Hospital	Houston Methodist Hospital	S. Wesley Long et al
USA/TX-HMH-MCoV-8604/2020	EPI_ISL_780536	Houston Methodist Hospital	Houston Methodist Hospital	S. Wesley Long et al
USA/TX-HMH-MCoV-8605/2020	EPI_ISL_780646	Houston Methodist Hospital	Houston Methodist Hospital	S. Wesley Long et al
USA/TX-HMH-MCoV-8606/2020	EPI_ISL_780647	Houston Methodist Hospital	Houston Methodist Hospital	S. Wesley Long et al
USA/TX-HMH-MCoV-8608/2020	EPI_ISL_780648	Houston Methodist Hospital	Houston Methodist Hospital	S. Wesley Long et al
USA/TX-HMH-MCoV-8610/2020	EPI_ISL_780649	Houston Methodist Hospital	Houston Methodist Hospital	S. Wesley Long et al
USA/TX-HMH-MCoV-8611/2020	EPI_ISL_780650	Houston Methodist Hospital	Houston Methodist Hospital	S. Wesley Long et al
USA/TX-HMH-MCoV-8612/2020	EPI_ISL_780513	Houston Methodist Hospital	Houston Methodist Hospital	S. Wesley Long et al
USA/TX-HMH-MCoV-8613/2020	EPI_ISL_780651	Houston Methodist Hospital	Houston Methodist Hospital	S. Wesley Long et al
USA/TX-HMH-MCoV-8614/2020	EPI_ISL_780652	Houston Methodist Hospital	Houston Methodist Hospital	S. Wesley Long et al
USA/TX-HMH-MCoV-8615/2020	EPI_ISL_780653	Houston Methodist Hospital	Houston Methodist Hospital	S. Wesley Long et al
USA/TX-HMH-MCoV-8616/2020	EPI_ISL_780654	Houston Methodist Hospital	Houston Methodist Hospital	S. Wesley Long et al
USA/TX-HMH-MCoV-8617/2020	EPI_ISL_780655	Houston Methodist Hospital	Houston Methodist Hospital	S. Wesley Long et al
USA/TX-HMH-MCoV-8619/2020	EPI_ISL_780656	Houston Methodist Hospital	Houston Methodist Hospital	S. Wesley Long et al
USA/TX-HMH-MCoV-8620/2020	EPI_ISL_780548	Houston Methodist Hospital	Houston Methodist Hospital	S. Wesley Long et al
USA/TX-HMH-MCoV-8621/2020	EPI_ISL_780657	Houston Methodist Hospital	Houston Methodist Hospital	S. Wesley Long et al
USA/TX-HMH-MCoV-8624/2020	EPI_ISL_780658	Houston Methodist Hospital	Houston Methodist Hospital	S. Wesley Long et al
USA/TX-HMH-MCoV-8625/2020	EPI_ISL_780659	Houston Methodist Hospital	Houston Methodist Hospital	S. Wesley Long et al
USA/TX-HMH-MCoV-8626/2020	EPI_ISL_780660	Houston Methodist Hospital	Houston Methodist Hospital	S. Wesley Long et al
USA/TX-HMH-MCoV-8629/2020	EPI_ISL_780661	Houston Methodist Hospital	Houston Methodist Hospital	S. Wesley Long et al
USA/TX-HMH-MCoV-8631/2020	EPI_ISL_780662	Houston Methodist Hospital	Houston Methodist Hospital	S. Wesley Long et al
USA/TX-HMH-MCoV-8633/2020	EPI_ISL_780663	Houston Methodist Hospital	Houston Methodist Hospital	S. Wesley Long et al
USA/TX-HMH-MCoV-8634/2020	EPI_ISL_780664	Houston Methodist Hospital	Houston Methodist Hospital	S. Wesley Long et al
USA/TX-HMH-MCoV-8635/2020	EPI_ISL_780429	Houston Methodist Hospital	Houston Methodist Hospital	S. Wesley Long et al
USA/TX-HMH-MCoV-8636/2020	EPI_ISL_780665	Houston Methodist Hospital	Houston Methodist Hospital	S. Wesley Long et al
USA/TX-HMH-MCoV-8637/2020	EPI_ISL_780666	Houston Methodist Hospital	Houston Methodist Hospital	S. Wesley Long et al
USA/TX-HMH-MCoV-8638/2020	EPI_ISL_780667	Houston Methodist Hospital	Houston Methodist Hospital	S. Wesley Long et al
USA/TX-HMH-MCoV-8639/2020	EPI_ISL_780668	Houston Methodist Hospital	Houston Methodist Hospital	S. Wesley Long et al
USA/TX-HMH-MCoV-8640/2020	EPI_ISL_780669	Houston Methodist Hospital	Houston Methodist Hospital	S. Wesley Long et al
USA/TX-HMH-MCoV-8641/2020	EPI_ISL_780671	Houston Methodist Hospital	Houston Methodist Hospital	S. Wesley Long et al
USA/TX-HMH-MCoV-8642/2020	EPI_ISL_780672	Houston Methodist Hospital	Houston Methodist Hospital	S. Wesley Long et al
USA/TX-HMH-MCoV-8643/2020	EPI_ISL_780673	Houston Methodist Hospital	Houston Methodist Hospital	S. Wesley Long et al
USA/TX-HMH-MCoV-8644/2020	EPI_ISL_780460	Houston Methodist Hospital	Houston Methodist Hospital	S. Wesley Long et al
USA/TX-HMH-MCoV-8645/2020	EPI_ISL_780674	Houston Methodist Hospital	Houston Methodist Hospital	S. Wesley Long et al
USA/TX-HMH-MCoV-8647/2020	EPI_ISL_780675	Houston Methodist Hospital	Houston Methodist Hospital	S. Wesley Long et al
USA/TX-HMH-MCoV-8648/2020	EPI_ISL_780451	Houston Methodist Hospital	Houston Methodist Hospital	S. Wesley Long et al
USA/TX-HMH-MCoV-8649/2020	EPI_ISL_780676	Houston Methodist Hospital	Houston Methodist Hospital	S. Wesley Long et al
USA/TX-HMH-MCoV-8650/2020	EPI_ISL_780677	Houston Methodist Hospital	Houston Methodist Hospital	S. Wesley Long et al
USA/TX-HMH-MCoV-8652/2020	EPI_ISL_780678	Houston Methodist Hospital	Houston Methodist Hospital	S. Wesley Long et al
USA/TX-HMH-MCoV-8653/2020	EPI_ISL_780679	Houston Methodist Hospital	Houston Methodist Hospital	S. Wesley Long et al
USA/TX-HMH-MCoV-8654/2020	EPI_ISL_780680	Houston Methodist Hospital	Houston Methodist Hospital	S. Wesley Long et al
USA/TX-HMH-MCoV-8655/2020	EPI_ISL_780681	Houston Methodist Hospital	Houston Methodist Hospital	S. Wesley Long et al
USA/TX-HMH-MCoV-8657/2020	EPI_ISL_780682	Houston Methodist Hospital	Houston Methodist Hospital	S. Wesley Long et al
USA/TX-HMH-MCoV-8658/2020	EPI_ISL_780683	Houston Methodist Hospital	Houston Methodist Hospital	S. Wesley Long et al
USA/TX-HMH-MCoV-8659/2020	EPI_ISL_780684	Houston Methodist Hospital	Houston Methodist Hospital	S. Wesley Long et al
USA/TX-HMH-MCoV-8660/2020	EPI_ISL_780685	Houston Methodist Hospital	Houston Methodist Hospital	S. Wesley Long et al
USA/TX-HMH-MCoV-8661/2020	EPI_ISL_780495	Houston Methodist Hospital	Houston Methodist Hospital	S. Wesley Long et al
USA/TX-HMH-MCoV-8665/2020	EPI_ISL_780686	Houston Methodist Hospital	Houston Methodist Hospital	S. Wesley Long et al
USA/TX-HMH-MCoV-8666/2020	EPI_ISL_780687	Houston Methodist Hospital	Houston Methodist Hospital	S. Wesley Long et al
USA/TX-HMH-MCoV-8668/2020	EPI_ISL_780688	Houston Methodist Hospital	Houston Methodist Hospital	S. Wesley Long et al
USA/TX-HMH-MCoV-8669/2020	EPI_ISL_780689	Houston Methodist Hospital	Houston Methodist Hospital	S. Wesley Long et al
USA/TX-HMH-MCoV-8670/2020	EPI_ISL_780690	Houston Methodist Hospital	Houston Methodist Hospital	S. Wesley Long et al
USA/TX-HMH-MCoV-8671/2020	EPI_ISL_780481	Houston Methodist Hospital	Houston Methodist Hospital	S. Wesley Long et al
USA/TX-HMH-MCoV-8673/2020	EPI_ISL_780691	Houston Methodist Hospital	Houston Methodist Hospital	S. Wesley Long et al
USA/TX-HMH-MCoV-8674/2020	EPI_ISL_780692	Houston Methodist Hospital	Houston Methodist Hospital	S. Wesley Long et al
USA/TX-HMH-MCoV-8677/2020	EPI_ISL_780693	Houston Methodist Hospital	Houston Methodist Hospital	S. Wesley Long et al
USA/TX-HMH-MCoV-8678/2020	EPI_ISL_780694	Houston Methodist Hospital	Houston Methodist Hospital	S. Wesley Long et al
USA/TX-HMH-MCoV-8679/2020	EPI_ISL_780439	Houston Methodist Hospital	Houston Methodist Hospital	S. Wesley Long et al
USA/TX-HMH-MCoV-8680/2020	EPI_ISL_780695	Houston Methodist Hospital	Houston Methodist Hospital	S. Wesley Long et al
USA/TX-HMH-MCoV-8681/2020	EPI_ISL_780696	Houston Methodist Hospital	Houston Methodist Hospital	S. Wesley Long et al
USA/TX-HMH-MCoV-8682/2020	EPI_ISL_780524	Houston Methodist Hospital	Houston Methodist Hospital	S. Wesley Long et al
USA/TX-HMH-MCoV-8683/2020	EPI_ISL_780697	Houston Methodist Hospital	Houston Methodist Hospital	S. Wesley Long et al
USA/TX-HMH-MCoV-8685/2020	EPI_ISL_780698	Houston Methodist Hospital	Houston Methodist Hospital	S. Wesley Long et al
USA/TX-HMH-MCoV-8686/2020	EPI_ISL_780699	Houston Methodist Hospital	Houston Methodist Hospital	S. Wesley Long et al
USA/TX-HMH-MCoV-8687/2020	EPI_ISL_780700	Houston Methodist Hospital	Houston Methodist Hospital	S. Wesley Long et al
USA/TX-HMH-MCoV-8688/2020	EPI_ISL_780701	Houston Methodist Hospital	Houston Methodist Hospital	S. Wesley Long et al
USA/TX-HMH-MCoV-8689/2020	EPI_ISL_780702	Houston Methodist Hospital	Houston Methodist Hospital	S. Wesley Long et al
USA/TX-HMH-MCoV-8690/2020	EPI_ISL_780514	Houston Methodist Hospital	Houston Methodist Hospital	S. Wesley Long et al
USA/TX-HMH-MCoV-8691/2020	EPI_ISL_780703	Houston Methodist Hospital	Houston Methodist Hospital	S. Wesley Long et al
USA/TX-HMH-MCoV-8692/2020	EPI_ISL_780704	Houston Methodist Hospital	Houston Methodist Hospital	S. Wesley Long et al
USA/TX-HMH-MCoV-8693/2020	EPI_ISL_780705	Houston Methodist Hospital	Houston Methodist Hospital	S. Wesley Long et al
USA/TX-HMH-MCoV-8695/2020	EPI_ISL_780706	Houston Methodist Hospital	Houston Methodist Hospital	S. Wesley Long et al
USA/TX-HMH-MCoV-8696/2020	EPI_ISL_780707	Houston Methodist Hospital	Houston Methodist Hospital	S. Wesley Long et al
USA/TX-HMH-MCoV-8698/2020	EPI_ISL_780708	Houston Methodist Hospital	Houston Methodist Hospital	S. Wesley Long et al
USA/TX-HMH-MCoV-8701/2020	EPI_ISL_780709	Houston Methodist Hospital	Houston Methodist Hospital	S. Wesley Long et al
USA/TX-HMH-MCoV-8706/2020	EPI_ISL_780710	Houston Methodist Hospital	Houston Methodist Hospital	S. Wesley Long et al
USA/TX-HMH-MCoV-8707/2020	EPI_ISL_780711	Houston Methodist Hospital	Houston Methodist Hospital	S. Wesley Long et al
USA/TX-HMH-MCoV-8709/2020	EPI_ISL_780712	Houston Methodist Hospital	Houston Methodist Hospital	S. Wesley Long et al
USA/TX-HMH-MCoV-8710/2020	EPI_ISL_780713	Houston Methodist Hospital	Houston Methodist Hospital	S. Wesley Long et al
USA/TX-HMH-MCoV-8712/2020	EPI_ISL_780714	Houston Methodist Hospital	Houston Methodist Hospital	S. Wesley Long et al
USA/TX-HMH-MCoV-8713/2020	EPI_ISL_780715	Houston Methodist Hospital	Houston Methodist Hospital	S. Wesley Long et al
USA/TX-HMH-MCoV-8716/2020	EPI_ISL_780716	Houston Methodist Hospital	Houston Methodist Hospital	S. Wesley Long et al
USA/TX-HMH-MCoV-8717/2020	EPI_ISL_780717	Houston Methodist Hospital	Houston Methodist Hospital	S. Wesley Long et al
USA/TX-HMH-MCoV-8718/2020	EPI_ISL_780718	Houston Methodist Hospital	Houston Methodist Hospital	S. Wesley Long et al
USA/TX-HMH-MCoV-8719/2020	EPI_ISL_780549	Houston Methodist Hospital	Houston Methodist Hospital	S. Wesley Long et al
USA/TX-HMH-MCoV-8721/2020	EPI_ISL_780719	Houston Methodist Hospital	Houston Methodist Hospital	S. Wesley Long et al
USA/TX-HMH-MCoV-8725/2020	EPI_ISL_780720	Houston Methodist Hospital	Houston Methodist Hospital	S. Wesley Long et al
USA/TX-HMH-MCoV-8726/2020	EPI_ISL_780721	Houston Methodist Hospital	Houston Methodist Hospital	S. Wesley Long et al
USA/TX-HMH-MCoV-8727/2020	EPI_ISL_780722	Houston Methodist Hospital	Houston Methodist Hospital	S. Wesley Long et al
USA/TX-HMH-MCoV-8729/2020	EPI_ISL_780723	Houston Methodist Hospital	Houston Methodist Hospital	S. Wesley Long et al
USA/TX-HMH-MCoV-8730/2020	EPI_ISL_780449	Houston Methodist Hospital	Houston Methodist Hospital	S. Wesley Long et al
USA/TX-HMH-MCoV-8731/2020	EPI_ISL_780724	Houston Methodist Hospital	Houston Methodist Hospital	S. Wesley Long et al
USA/TX-HMH-MCoV-8733/2020	EPI_ISL_780496	Houston Methodist Hospital	Houston Methodist Hospital	S. Wesley Long et al
USA/TX-HMH-MCoV-8736/2020	EPI_ISL_780725	Houston Methodist Hospital	Houston Methodist Hospital	S. Wesley Long et al
USA/TX-HMH-MCoV-8737/2020	EPI_ISL_780726	Houston Methodist Hospital	Houston Methodist Hospital	S. Wesley Long et al
USA/TX-HMH-MCoV-8738/2020	EPI_ISL_780491	Houston Methodist Hospital	Houston Methodist Hospital	S. Wesley Long et al
USA/TX-HMH-MCoV-8739/2020	EPI_ISL_780727	Houston Methodist Hospital	Houston Methodist Hospital	S. Wesley Long et al
USA/TX-HMH-MCoV-8741/2020	EPI_ISL_780728	Houston Methodist Hospital	Houston Methodist Hospital	S. Wesley Long et al
USA/TX-HMH-MCoV-8742/2020	EPI_ISL_780729	Houston Methodist Hospital	Houston Methodist Hospital	S. Wesley Long et al
USA/TX-HMH-MCoV-8743/2020	EPI_ISL_780730	Houston Methodist Hospital	Houston Methodist Hospital	S. Wesley Long et al
USA/TX-HMH-MCoV-8744/2020	EPI_ISL_780731	Houston Methodist Hospital	Houston Methodist Hospital	S. Wesley Long et al
USA/TX-HMH-MCoV-8748/2020	EPI_ISL_780732	Houston Methodist Hospital	Houston Methodist Hospital	S. Wesley Long et al
USA/TX-HMH-MCoV-8749/2020	EPI_ISL_780733	Houston Methodist Hospital	Houston Methodist Hospital	S. Wesley Long et al
USA/TX-HMH-MCoV-8751/2020	EPI_ISL_780734	Houston Methodist Hospital	Houston Methodist Hospital	S. Wesley Long et al
USA/TX-HMH-MCoV-8752/2020	EPI_ISL_780537	Houston Methodist Hospital	Houston Methodist Hospital	S. Wesley Long et al
USA/TX-HMH-MCoV-8754/2020	EPI_ISL_780735	Houston Methodist Hospital	Houston Methodist Hospital	S. Wesley Long et al
USA/TX-HMH-MCoV-8756/2020	EPI_ISL_780736	Houston Methodist Hospital	Houston Methodist Hospital	S. Wesley Long et al
USA/TX-HMH-MCoV-8757/2020	EPI_ISL_780497	Houston Methodist Hospital	Houston Methodist Hospital	S. Wesley Long et al
USA/TX-HMH-MCoV-8758/2020	EPI_ISL_780737	Houston Methodist Hospital	Houston Methodist Hospital	S. Wesley Long et al
USA/TX-HMH-MCoV-8759/2020	EPI_ISL_780441	Houston Methodist Hospital	Houston Methodist Hospital	S. Wesley Long et al
USA/TX-HMH-MCoV-8761/2020	EPI_ISL_780738	Houston Methodist Hospital	Houston Methodist Hospital	S. Wesley Long et al
USA/TX-HMH-MCoV-8763/2020	EPI_ISL_780739	Houston Methodist Hospital	Houston Methodist Hospital	S. Wesley Long et al
USA/TX-HMH-MCoV-8764/2020	EPI_ISL_780740	Houston Methodist Hospital	Houston Methodist Hospital	S. Wesley Long et al
USA/TX-HMH-MCoV-8766/2020	EPI_ISL_780741	Houston Methodist Hospital	Houston Methodist Hospital	S. Wesley Long et al
USA/TX-HMH-MCoV-8767/2020	EPI_ISL_780742	Houston Methodist Hospital	Houston Methodist Hospital	S. Wesley Long et al
USA/TX-HMH-MCoV-8768/2020	EPI_ISL_780743	Houston Methodist Hospital	Houston Methodist Hospital	S. Wesley Long et al
USA/TX-HMH-MCoV-8770/2020	EPI_ISL_780744	Houston Methodist Hospital	Houston Methodist Hospital	S. Wesley Long et al
USA/TX-HMH-MCoV-8773/2020	EPI_ISL_780745	Houston Methodist Hospital	Houston Methodist Hospital	S. Wesley Long et al
USA/TX-HMH-MCoV-8776/2020	EPI_ISL_780746	Houston Methodist Hospital	Houston Methodist Hospital	S. Wesley Long et al
USA/TX-HMH-MCoV-8779/2020	EPI_ISL_780747	Houston Methodist Hospital	Houston Methodist Hospital	S. Wesley Long et al
USA/TX-HMH-MCoV-8781/2020	EPI_ISL_780498	Houston Methodist Hospital	Houston Methodist Hospital	S. Wesley Long et al
USA/TX-HMH-MCoV-8782/2020	EPI_ISL_780748	Houston Methodist Hospital	Houston Methodist Hospital	S. Wesley Long et al
USA/TX-HMH-MCoV-8783/2020	EPI_ISL_780749	Houston Methodist Hospital	Houston Methodist Hospital	S. Wesley Long et al
USA/TX-HMH-MCoV-8784/2020	EPI_ISL_780750	Houston Methodist Hospital	Houston Methodist Hospital	S. Wesley Long et al
USA/TX-HMH-MCoV-8785/2020	EPI_ISL_780751	Houston Methodist Hospital	Houston Methodist Hospital	S. Wesley Long et al
USA/TX-HMH-MCoV-8786/2020	EPI_ISL_780752	Houston Methodist Hospital	Houston Methodist Hospital	S. Wesley Long et al
USA/TX-HMH-MCoV-8787/2020	EPI_ISL_780753	Houston Methodist Hospital	Houston Methodist Hospital	S. Wesley Long et al
USA/TX-HMH-MCoV-8788/2020	EPI_ISL_780754	Houston Methodist Hospital	Houston Methodist Hospital	S. Wesley Long et al
USA/TX-HMH-MCoV-8789/2020	EPI_ISL_780755	Houston Methodist Hospital	Houston Methodist Hospital	S. Wesley Long et al
USA/TX-HMH-MCoV-8790/2020	EPI_ISL_780756	Houston Methodist Hospital	Houston Methodist Hospital	S. Wesley Long et al
USA/TX-HMH-MCoV-8791/2020	EPI_ISL_780757	Houston Methodist Hospital	Houston Methodist Hospital	S. Wesley Long et al
USA/TX-HMH-MCoV-8792/2020	EPI_ISL_780758	Houston Methodist Hospital	Houston Methodist Hospital	S. Wesley Long et al
USA/TX-HMH-MCoV-8793/2020	EPI_ISL_780759	Houston Methodist Hospital	Houston Methodist Hospital	S. Wesley Long et al
USA/TX-HMH-MCoV-8794/2020	EPI_ISL_780760	Houston Methodist Hospital	Houston Methodist Hospital	S. Wesley Long et al
USA/TX-HMH-MCoV-8796/2020	EPI_ISL_780761	Houston Methodist Hospital	Houston Methodist Hospital	S. Wesley Long et al
USA/TX-HMH-MCoV-8798/2020	EPI_ISL_780762	Houston Methodist Hospital	Houston Methodist Hospital	S. Wesley Long et al
USA/TX-HMH-MCoV-8799/2020	EPI_ISL_780763	Houston Methodist Hospital	Houston Methodist Hospital	S. Wesley Long et al
USA/TX-HMH-MCoV-8800/2020	EPI_ISL_780764	Houston Methodist Hospital	Houston Methodist Hospital	S. Wesley Long et al
USA/TX-HMH-MCoV-8802/2020	EPI_ISL_780765	Houston Methodist Hospital	Houston Methodist Hospital	S. Wesley Long et al
USA/TX-HMH-MCoV-8803/2020	EPI_ISL_780766	Houston Methodist Hospital	Houston Methodist Hospital	S. Wesley Long et al
USA/TX-HMH-MCoV-8804/2020	EPI_ISL_780767	Houston Methodist Hospital	Houston Methodist Hospital	S. Wesley Long et al
USA/TX-HMH-MCoV-8805/2020	EPI_ISL_780499	Houston Methodist Hospital	Houston Methodist Hospital	S. Wesley Long et al
USA/TX-HMH-MCoV-8806/2020	EPI_ISL_780768	Houston Methodist Hospital	Houston Methodist Hospital	S. Wesley Long et al
USA/TX-HMH-MCoV-8807/2020	EPI_ISL_780769	Houston Methodist Hospital	Houston Methodist Hospital	S. Wesley Long et al
USA/TX-HMH-MCoV-8810/2020	EPI_ISL_780492	Houston Methodist Hospital	Houston Methodist Hospital	S. Wesley Long et al
USA/TX-HMH-MCoV-8811/2020	EPI_ISL_780538	Houston Methodist Hospital	Houston Methodist Hospital	S. Wesley Long et al
USA/TX-HMH-MCoV-8812/2020	EPI_ISL_780770	Houston Methodist Hospital	Houston Methodist Hospital	S. Wesley Long et al
USA/TX-HMH-MCoV-8813/2020	EPI_ISL_780771	Houston Methodist Hospital	Houston Methodist Hospital	S. Wesley Long et al
USA/TX-HMH-MCoV-8814/2020	EPI_ISL_780772	Houston Methodist Hospital	Houston Methodist Hospital	S. Wesley Long et al
USA/TX-HMH-MCoV-8818/2020	EPI_ISL_780773	Houston Methodist Hospital	Houston Methodist Hospital	S. Wesley Long et al
USA/TX-HMH-MCoV-8821/2020	EPI_ISL_780774	Houston Methodist Hospital	Houston Methodist Hospital	S. Wesley Long et al
USA/TX-HMH-MCoV-8822/2020	EPI_ISL_780775	Houston Methodist Hospital	Houston Methodist Hospital	S. Wesley Long et al
USA/TX-HMH-MCoV-8823/2020	EPI_ISL_780776	Houston Methodist Hospital	Houston Methodist Hospital	S. Wesley Long et al
USA/TX-HMH-MCoV-8824/2020	EPI_ISL_780777	Houston Methodist Hospital	Houston Methodist Hospital	S. Wesley Long et al
USA/TX-HMH-MCoV-8825/2020	EPI_ISL_780778	Houston Methodist Hospital	Houston Methodist Hospital	S. Wesley Long et al
USA/TX-HMH-MCoV-8826/2020	EPI_ISL_780444	Houston Methodist Hospital	Houston Methodist Hospital	S. Wesley Long et al
USA/TX-HMH-MCoV-8827/2020	EPI_ISL_780779	Houston Methodist Hospital	Houston Methodist Hospital	S. Wesley Long et al
USA/TX-HMH-MCoV-8828/2020	EPI_ISL_780780	Houston Methodist Hospital	Houston Methodist Hospital	S. Wesley Long et al
USA/TX-HMH-MCoV-8830/2020	EPI_ISL_780781	Houston Methodist Hospital	Houston Methodist Hospital	S. Wesley Long et al
USA/TX-HMH-MCoV-8832/2020	EPI_ISL_780782	Houston Methodist Hospital	Houston Methodist Hospital	S. Wesley Long et al
USA/TX-HMH-MCoV-8833/2020	EPI_ISL_780783	Houston Methodist Hospital	Houston Methodist Hospital	S. Wesley Long et al
USA/TX-HMH-MCoV-8835/2020	EPI_ISL_780550	Houston Methodist Hospital	Houston Methodist Hospital	S. Wesley Long et al
USA/TX-HMH-MCoV-8836/2020	EPI_ISL_780784	Houston Methodist Hospital	Houston Methodist Hospital	S. Wesley Long et al
USA/TX-HMH-MCoV-8837/2020	EPI_ISL_780785	Houston Methodist Hospital	Houston Methodist Hospital	S. Wesley Long et al
USA/TX-HMH-MCoV-8838/2020	EPI_ISL_780786	Houston Methodist Hospital	Houston Methodist Hospital	S. Wesley Long et al
USA/TX-HMH-MCoV-8839/2020	EPI_ISL_780787	Houston Methodist Hospital	Houston Methodist Hospital	S. Wesley Long et al
USA/TX-HMH-MCoV-8840/2020	EPI_ISL_780788	Houston Methodist Hospital	Houston Methodist Hospital	S. Wesley Long et al
USA/TX-HMH-MCoV-8842/2020	EPI_ISL_780789	Houston Methodist Hospital	Houston Methodist Hospital	S. Wesley Long et al
USA/TX-HMH-MCoV-8844/2020	EPI_ISL_780790	Houston Methodist Hospital	Houston Methodist Hospital	S. Wesley Long et al
USA/TX-HMH-MCoV-8845/2020	EPI_ISL_780791	Houston Methodist Hospital	Houston Methodist Hospital	S. Wesley Long et al
USA/TX-HMH-MCoV-8846/2020	EPI_ISL_780792	Houston Methodist Hospital	Houston Methodist Hospital	S. Wesley Long et al
USA/TX-HMH-MCoV-8847/2020	EPI_ISL_780515	Houston Methodist Hospital	Houston Methodist Hospital	S. Wesley Long et al
USA/TX-HMH-MCoV-8848/2020	EPI_ISL_780793	Houston Methodist Hospital	Houston Methodist Hospital	S. Wesley Long et al
USA/TX-HMH-MCoV-8849/2020	EPI_ISL_780794	Houston Methodist Hospital	Houston Methodist Hospital	S. Wesley Long et al
USA/TX-HMH-MCoV-8850/2020	EPI_ISL_780795	Houston Methodist Hospital	Houston Methodist Hospital	S. Wesley Long et al
USA/TX-HMH-MCoV-8852/2020	EPI_ISL_780796	Houston Methodist Hospital	Houston Methodist Hospital	S. Wesley Long et al
USA/TX-HMH-MCoV-8853/2020	EPI_ISL_780529	Houston Methodist Hospital	Houston Methodist Hospital	S. Wesley Long et al
USA/TX-HMH-MCoV-8854/2020	EPI_ISL_780797	Houston Methodist Hospital	Houston Methodist Hospital	S. Wesley Long et al
USA/TX-HMH-MCoV-8855/2020	EPI_ISL_780798	Houston Methodist Hospital	Houston Methodist Hospital	S. Wesley Long et al
USA/TX-HMH-MCoV-8856/2020	EPI_ISL_780443	Houston Methodist Hospital	Houston Methodist Hospital	S. Wesley Long et al
USA/TX-HMH-MCoV-8857/2020	EPI_ISL_780799	Houston Methodist Hospital	Houston Methodist Hospital	S. Wesley Long et al
USA/TX-HMH-MCoV-8861/2020	EPI_ISL_780800	Houston Methodist Hospital	Houston Methodist Hospital	S. Wesley Long et al
USA/TX-HMH-MCoV-8862/2020	EPI_ISL_780534	Houston Methodist Hospital	Houston Methodist Hospital	S. Wesley Long et al
USA/TX-HMH-MCoV-8863/2020	EPI_ISL_780801	Houston Methodist Hospital	Houston Methodist Hospital	S. Wesley Long et al
USA/TX-HMH-MCoV-8865/2020	EPI_ISL_780802	Houston Methodist Hospital	Houston Methodist Hospital	S. Wesley Long et al
USA/TX-HMH-MCoV-8866/2020	EPI_ISL_780558	Houston Methodist Hospital	Houston Methodist Hospital	S. Wesley Long et al
USA/TX-HMH-MCoV-8868/2020	EPI_ISL_780487	Houston Methodist Hospital	Houston Methodist Hospital	S. Wesley Long et al
USA/TX-HMH-MCoV-8873/2020	EPI_ISL_780445	Houston Methodist Hospital	Houston Methodist Hospital	S. Wesley Long et al
USA/TX-HMH-MCoV-8874/2020	EPI_ISL_780803	Houston Methodist Hospital	Houston Methodist Hospital	S. Wesley Long et al
USA/TX-HMH-MCoV-8876/2020	EPI_ISL_780804	Houston Methodist Hospital	Houston Methodist Hospital	S. Wesley Long et al
USA/TX-HMH-MCoV-8877/2020	EPI_ISL_780500	Houston Methodist Hospital	Houston Methodist Hospital	S. Wesley Long et al
USA/TX-HMH-MCoV-8878/2020	EPI_ISL_780805	Houston Methodist Hospital	Houston Methodist Hospital	S. Wesley Long et al
USA/TX-HMH-MCoV-8879/2020	EPI_ISL_780806	Houston Methodist Hospital	Houston Methodist Hospital	S. Wesley Long et al
USA/TX-HMH-MCoV-8880/2020	EPI_ISL_780807	Houston Methodist Hospital	Houston Methodist Hospital	S. Wesley Long et al
USA/TX-HMH-MCoV-8881/2020	EPI_ISL_780808	Houston Methodist Hospital	Houston Methodist Hospital	S. Wesley Long et al
USA/TX-HMH-MCoV-8882/2020	EPI_ISL_780809	Houston Methodist Hospital	Houston Methodist Hospital	S. Wesley Long et al
USA/TX-HMH-MCoV-8883/2020	EPI_ISL_780810	Houston Methodist Hospital	Houston Methodist Hospital	S. Wesley Long et al
USA/TX-HMH-MCoV-8886/2020	EPI_ISL_780811	Houston Methodist Hospital	Houston Methodist Hospital	S. Wesley Long et al
USA/TX-HMH-MCoV-8888/2020	EPI_ISL_780812	Houston Methodist Hospital	Houston Methodist Hospital	S. Wesley Long et al
USA/TX-HMH-MCoV-8890/2020	EPI_ISL_780813	Houston Methodist Hospital	Houston Methodist Hospital	S. Wesley Long et al
USA/TX-HMH-MCoV-8892/2020	EPI_ISL_780814	Houston Methodist Hospital	Houston Methodist Hospital	S. Wesley Long et al
USA/TX-HMH-MCoV-8893/2020	EPI_ISL_780559	Houston Methodist Hospital	Houston Methodist Hospital	S. Wesley Long et al
USA/TX-HMH-MCoV-8894/2020	EPI_ISL_780815	Houston Methodist Hospital	Houston Methodist Hospital	S. Wesley Long et al
USA/TX-HMH-MCoV-8896/2020	EPI_ISL_780816	Houston Methodist Hospital	Houston Methodist Hospital	S. Wesley Long et al
USA/TX-HMH-MCoV-8897/2020	EPI_ISL_780817	Houston Methodist Hospital	Houston Methodist Hospital	S. Wesley Long et al
USA/TX-HMH-MCoV-8898/2020	EPI_ISL_780818	Houston Methodist Hospital	Houston Methodist Hospital	S. Wesley Long et al
USA/TX-HMH-MCoV-8900/2020	EPI_ISL_780819	Houston Methodist Hospital	Houston Methodist Hospital	S. Wesley Long et al
USA/TX-HMH-MCoV-8902/2020	EPI_ISL_780820	Houston Methodist Hospital	Houston Methodist Hospital	S. Wesley Long et al
USA/TX-HMH-MCoV-8903/2020	EPI_ISL_780821	Houston Methodist Hospital	Houston Methodist Hospital	S. Wesley Long et al
USA/TX-HMH-MCoV-8904/2020	EPI_ISL_780822	Houston Methodist Hospital	Houston Methodist Hospital	S. Wesley Long et al
USA/TX-HMH-MCoV-8907/2020	EPI_ISL_780823	Houston Methodist Hospital	Houston Methodist Hospital	S. Wesley Long et al
USA/TX-HMH-MCoV-8908/2020	EPI_ISL_780824	Houston Methodist Hospital	Houston Methodist Hospital	S. Wesley Long et al
USA/TX-HMH-MCoV-8909/2020	EPI_ISL_780825	Houston Methodist Hospital	Houston Methodist Hospital	S. Wesley Long et al
USA/TX-HMH-MCoV-8911/2020	EPI_ISL_780826	Houston Methodist Hospital	Houston Methodist Hospital	S. Wesley Long et al
USA/TX-HMH-MCoV-8912/2020	EPI_ISL_780827	Houston Methodist Hospital	Houston Methodist Hospital	S. Wesley Long et al
USA/TX-HMH-MCoV-8913/2020	EPI_ISL_780828	Houston Methodist Hospital	Houston Methodist Hospital	S. Wesley Long et al
USA/TX-HMH-MCoV-8916/2020	EPI_ISL_780829	Houston Methodist Hospital	Houston Methodist Hospital	S. Wesley Long et al
USA/TX-HMH-MCoV-8917/2020	EPI_ISL_780830	Houston Methodist Hospital	Houston Methodist Hospital	S. Wesley Long et al
USA/TX-HMH-MCoV-8918/2020	EPI_ISL_780831	Houston Methodist Hospital	Houston Methodist Hospital	S. Wesley Long et al
USA/TX-HMH-MCoV-8921/2020	EPI_ISL_780832	Houston Methodist Hospital	Houston Methodist Hospital	S. Wesley Long et al
USA/TX-HMH-MCoV-8922/2020	EPI_ISL_780833	Houston Methodist Hospital	Houston Methodist Hospital	S. Wesley Long et al
USA/TX-HMH-MCoV-8923/2020	EPI_ISL_780834	Houston Methodist Hospital	Houston Methodist Hospital	S. Wesley Long et al
USA/TX-HMH-MCoV-8924/2020	EPI_ISL_780835	Houston Methodist Hospital	Houston Methodist Hospital	S. Wesley Long et al
USA/TX-HMH-MCoV-8925/2020	EPI_ISL_780530	Houston Methodist Hospital	Houston Methodist Hospital	S. Wesley Long et al
USA/TX-HMH-MCoV-8927/2020	EPI_ISL_780836	Houston Methodist Hospital	Houston Methodist Hospital	S. Wesley Long et al
USA/TX-HMH-MCoV-8929/2020	EPI_ISL_780837	Houston Methodist Hospital	Houston Methodist Hospital	S. Wesley Long et al
USA/TX-HMH-MCoV-8930/2020	EPI_ISL_780838	Houston Methodist Hospital	Houston Methodist Hospital	S. Wesley Long et al
USA/TX-HMH-MCoV-8931/2020	EPI_ISL_780839	Houston Methodist Hospital	Houston Methodist Hospital	S. Wesley Long et al
USA/TX-HMH-MCoV-8932/2020	EPI_ISL_780840	Houston Methodist Hospital	Houston Methodist Hospital	S. Wesley Long et al
USA/TX-HMH-MCoV-8933/2020	EPI_ISL_780841	Houston Methodist Hospital	Houston Methodist Hospital	S. Wesley Long et al
USA/TX-HMH-MCoV-8934/2020	EPI_ISL_780842	Houston Methodist Hospital	Houston Methodist Hospital	S. Wesley Long et al
USA/TX-HMH-MCoV-8935/2020	EPI_ISL_780843	Houston Methodist Hospital	Houston Methodist Hospital	S. Wesley Long et al
USA/TX-HMH-MCoV-8936/2020	EPI_ISL_780844	Houston Methodist Hospital	Houston Methodist Hospital	S. Wesley Long et al
USA/TX-HMH-MCoV-8938/2020	EPI_ISL_780845	Houston Methodist Hospital	Houston Methodist Hospital	S. Wesley Long et al
USA/TX-HMH-MCoV-8939/2020	EPI_ISL_780516	Houston Methodist Hospital	Houston Methodist Hospital	S. Wesley Long et al
USA/TX-HMH-MCoV-8940/2020	EPI_ISL_780846	Houston Methodist Hospital	Houston Methodist Hospital	S. Wesley Long et al
USA/TX-HMH-MCoV-8941/2020	EPI_ISL_780847	Houston Methodist Hospital	Houston Methodist Hospital	S. Wesley Long et al
USA/TX-HMH-MCoV-8942/2020	EPI_ISL_780848	Houston Methodist Hospital	Houston Methodist Hospital	S. Wesley Long et al
USA/TX-HMH-MCoV-8943/2020	EPI_ISL_780849	Houston Methodist Hospital	Houston Methodist Hospital	S. Wesley Long et al
USA/TX-HMH-MCoV-8944/2020	EPI_ISL_780850	Houston Methodist Hospital	Houston Methodist Hospital	S. Wesley Long et al
USA/TX-HMH-MCoV-8945/2020	EPI_ISL_780851	Houston Methodist Hospital	Houston Methodist Hospital	S. Wesley Long et al
USA/TX-HMH-MCoV-8946/2020	EPI_ISL_780852	Houston Methodist Hospital	Houston Methodist Hospital	S. Wesley Long et al
USA/TX-HMH-MCoV-8949/2020	EPI_ISL_780509	Houston Methodist Hospital	Houston Methodist Hospital	S. Wesley Long et al
USA/TX-HMH-MCoV-8950/2020	EPI_ISL_780853	Houston Methodist Hospital	Houston Methodist Hospital	S. Wesley Long et al
USA/TX-HMH-MCoV-8953/2020	EPI_ISL_780854	Houston Methodist Hospital	Houston Methodist Hospital	S. Wesley Long et al
USA/TX-HMH-MCoV-8955/2020	EPI_ISL_780855	Houston Methodist Hospital	Houston Methodist Hospital	S. Wesley Long et al
USA/TX-HMH-MCoV-8956/2020	EPI_ISL_780856	Houston Methodist Hospital	Houston Methodist Hospital	S. Wesley Long et al
USA/TX-HMH-MCoV-8957/2020	EPI_ISL_780857	Houston Methodist Hospital	Houston Methodist Hospital	S. Wesley Long et al
USA/TX-HMH-MCoV-8958/2020	EPI_ISL_780858	Houston Methodist Hospital	Houston Methodist Hospital	S. Wesley Long et al
USA/TX-HMH-MCoV-8959/2020	EPI_ISL_780859	Houston Methodist Hospital	Houston Methodist Hospital	S. Wesley Long et al
USA/TX-HMH-MCoV-8960/2020	EPI_ISL_780860	Houston Methodist Hospital	Houston Methodist Hospital	S. Wesley Long et al
USA/TX-HMH-MCoV-8961/2020	EPI_ISL_780861	Houston Methodist Hospital	Houston Methodist Hospital	S. Wesley Long et al
USA/TX-HMH-MCoV-8962/2020	EPI_ISL_780862	Houston Methodist Hospital	Houston Methodist Hospital	S. Wesley Long et al
USA/TX-HMH-MCoV-8964/2020	EPI_ISL_780863	Houston Methodist Hospital	Houston Methodist Hospital	S. Wesley Long et al
USA/TX-HMH-MCoV-8967/2020	EPI_ISL_780433	Houston Methodist Hospital	Houston Methodist Hospital	S. Wesley Long et al
USA/TX-HMH-MCoV-8968/2020	EPI_ISL_780864	Houston Methodist Hospital	Houston Methodist Hospital	S. Wesley Long et al
USA/TX-HMH-MCoV-8969/2020	EPI_ISL_780865	Houston Methodist Hospital	Houston Methodist Hospital	S. Wesley Long et al
USA/TX-HMH-MCoV-8970/2020	EPI_ISL_780866	Houston Methodist Hospital	Houston Methodist Hospital	S. Wesley Long et al
USA/TX-HMH-MCoV-8971/2020	EPI_ISL_780867	Houston Methodist Hospital	Houston Methodist Hospital	S. Wesley Long et al
USA/TX-HMH-MCoV-8972/2020	EPI_ISL_780868	Houston Methodist Hospital	Houston Methodist Hospital	S. Wesley Long et al
USA/TX-HMH-MCoV-8973/2020	EPI_ISL_780506	Houston Methodist Hospital	Houston Methodist Hospital	S. Wesley Long et al
USA/TX-HMH-MCoV-8974/2020	EPI_ISL_780869	Houston Methodist Hospital	Houston Methodist Hospital	S. Wesley Long et al
USA/TX-HMH-MCoV-8975/2020	EPI_ISL_780870	Houston Methodist Hospital	Houston Methodist Hospital	S. Wesley Long et al
USA/TX-HMH-MCoV-8977/2020	EPI_ISL_780871	Houston Methodist Hospital	Houston Methodist Hospital	S. Wesley Long et al
USA/TX-HMH-MCoV-8979/2020	EPI_ISL_780872	Houston Methodist Hospital	Houston Methodist Hospital	S. Wesley Long et al
USA/TX-HMH-MCoV-8983/2020	EPI_ISL_780873	Houston Methodist Hospital	Houston Methodist Hospital	S. Wesley Long et al
USA/TX-HMH-MCoV-8984/2020	EPI_ISL_780874	Houston Methodist Hospital	Houston Methodist Hospital	S. Wesley Long et al
USA/TX-HMH-MCoV-8986/2020	EPI_ISL_780875	Houston Methodist Hospital	Houston Methodist Hospital	S. Wesley Long et al
USA/TX-HMH-MCoV-8988/2020	EPI_ISL_780478	Houston Methodist Hospital	Houston Methodist Hospital	S. Wesley Long et al
USA/TX-HMH-MCoV-8989/2020	EPI_ISL_780876	Houston Methodist Hospital	Houston Methodist Hospital	S. Wesley Long et al
USA/TX-HMH-MCoV-8990/2020	EPI_ISL_780432	Houston Methodist Hospital	Houston Methodist Hospital	S. Wesley Long et al
USA/TX-HMH-MCoV-8991/2020	EPI_ISL_780877	Houston Methodist Hospital	Houston Methodist Hospital	S. Wesley Long et al
USA/TX-HMH-MCoV-8992/2020	EPI_ISL_780878	Houston Methodist Hospital	Houston Methodist Hospital	S. Wesley Long et al
USA/TX-HMH-MCoV-8993/2020	EPI_ISL_780879	Houston Methodist Hospital	Houston Methodist Hospital	S. Wesley Long et al
USA/TX-HMH-MCoV-8994/2020	EPI_ISL_780880	Houston Methodist Hospital	Houston Methodist Hospital	S. Wesley Long et al
USA/TX-HMH-MCoV-8995/2020	EPI_ISL_780881	Houston Methodist Hospital	Houston Methodist Hospital	S. Wesley Long et al
USA/TX-HMH-MCoV-8996/2020	EPI_ISL_780882	Houston Methodist Hospital	Houston Methodist Hospital	S. Wesley Long et al
USA/TX-HMH-MCoV-8997/2020	EPI_ISL_780501	Houston Methodist Hospital	Houston Methodist Hospital	S. Wesley Long et al
USA/TX-HMH-MCoV-8998/2020	EPI_ISL_780883	Houston Methodist Hospital	Houston Methodist Hospital	S. Wesley Long et al
USA/TX-HMH-MCoV-8999/2020	EPI_ISL_780884	Houston Methodist Hospital	Houston Methodist Hospital	S. Wesley Long et al
USA/TX-HMH-MCoV-9000/2020	EPI_ISL_780885	Houston Methodist Hospital	Houston Methodist Hospital	S. Wesley Long et al
USA/TX-HMH-MCoV-9001/2020	EPI_ISL_780886	Houston Methodist Hospital	Houston Methodist Hospital	S. Wesley Long et al
USA/TX-HMH-MCoV-9003/2020	EPI_ISL_780887	Houston Methodist Hospital	Houston Methodist Hospital	S. Wesley Long et al
USA/TX-HMH-MCoV-9004/2020	EPI_ISL_780888	Houston Methodist Hospital	Houston Methodist Hospital	S. Wesley Long et al
USA/TX-HMH-MCoV-9005/2020	EPI_ISL_780889	Houston Methodist Hospital	Houston Methodist Hospital	S. Wesley Long et al
USA/TX-HMH-MCoV-9006/2020	EPI_ISL_780890	Houston Methodist Hospital	Houston Methodist Hospital	S. Wesley Long et al
USA/TX-HMH-MCoV-9007/2020	EPI_ISL_780891	Houston Methodist Hospital	Houston Methodist Hospital	S. Wesley Long et al
USA/TX-HMH-MCoV-9008/2020	EPI_ISL_780892	Houston Methodist Hospital	Houston Methodist Hospital	S. Wesley Long et al
USA/TX-HMH-MCoV-9009/2020	EPI_ISL_780893	Houston Methodist Hospital	Houston Methodist Hospital	S. Wesley Long et al
USA/TX-HMH-MCoV-9010/2020	EPI_ISL_780894	Houston Methodist Hospital	Houston Methodist Hospital	S. Wesley Long et al
USA/TX-HMH-MCoV-9012/2020	EPI_ISL_780895	Houston Methodist Hospital	Houston Methodist Hospital	S. Wesley Long et al
USA/TX-HMH-MCoV-9013/2020	EPI_ISL_780896	Houston Methodist Hospital	Houston Methodist Hospital	S. Wesley Long et al
USA/TX-HMH-MCoV-9014/2020	EPI_ISL_780897	Houston Methodist Hospital	Houston Methodist Hospital	S. Wesley Long et al
USA/TX-HMH-MCoV-9016/2020	EPI_ISL_780898	Houston Methodist Hospital	Houston Methodist Hospital	S. Wesley Long et al
USA/TX-HMH-MCoV-9017/2020	EPI_ISL_780899	Houston Methodist Hospital	Houston Methodist Hospital	S. Wesley Long et al
USA/TX-HMH-MCoV-9019/2020	EPI_ISL_780900	Houston Methodist Hospital	Houston Methodist Hospital	S. Wesley Long et al
USA/TX-HMH-MCoV-9020/2020	EPI_ISL_780547	Houston Methodist Hospital	Houston Methodist Hospital	S. Wesley Long et al
USA/TX-HMH-MCoV-9022/2020	EPI_ISL_780901	Houston Methodist Hospital	Houston Methodist Hospital	S. Wesley Long et al
USA/TX-HMH-MCoV-9023/2020	EPI_ISL_780902	Houston Methodist Hospital	Houston Methodist Hospital	S. Wesley Long et al
USA/TX-HMH-MCoV-9024/2020	EPI_ISL_780903	Houston Methodist Hospital	Houston Methodist Hospital	S. Wesley Long et al
USA/TX-HMH-MCoV-9028/2020	EPI_ISL_780904	Houston Methodist Hospital	Houston Methodist Hospital	S. Wesley Long et al
USA/TX-HMH-MCoV-9029/2020	EPI_ISL_780905	Houston Methodist Hospital	Houston Methodist Hospital	S. Wesley Long et al
USA/TX-HMH-MCoV-9030/2020	EPI_ISL_780906	Houston Methodist Hospital	Houston Methodist Hospital	S. Wesley Long et al
USA/TX-HMH-MCoV-9031/2020	EPI_ISL_780907	Houston Methodist Hospital	Houston Methodist Hospital	S. Wesley Long et al
USA/TX-HMH-MCoV-9032/2020	EPI_ISL_780908	Houston Methodist Hospital	Houston Methodist Hospital	S. Wesley Long et al
USA/TX-HMH-MCoV-9033/2020	EPI_ISL_780909	Houston Methodist Hospital	Houston Methodist Hospital	S. Wesley Long et al
USA/TX-HMH-MCoV-9034/2020	EPI_ISL_780910	Houston Methodist Hospital	Houston Methodist Hospital	S. Wesley Long et al
USA/TX-HMH-MCoV-9036/2020	EPI_ISL_780911	Houston Methodist Hospital	Houston Methodist Hospital	S. Wesley Long et al
USA/TX-HMH-MCoV-9037/2020	EPI_ISL_780912	Houston Methodist Hospital	Houston Methodist Hospital	S. Wesley Long et al
USA/TX-HMH-MCoV-9038/2020	EPI_ISL_780913	Houston Methodist Hospital	Houston Methodist Hospital	S. Wesley Long et al
USA/TX-HMH-MCoV-9041/2020	EPI_ISL_780914	Houston Methodist Hospital	Houston Methodist Hospital	S. Wesley Long et al
USA/TX-HMH-MCoV-9042/2020	EPI_ISL_780915	Houston Methodist Hospital	Houston Methodist Hospital	S. Wesley Long et al
USA/TX-HMH-MCoV-9044/2020	EPI_ISL_780916	Houston Methodist Hospital	Houston Methodist Hospital	S. Wesley Long et al
USA/TX-HMH-MCoV-9045/2020	EPI_ISL_780522	Houston Methodist Hospital	Houston Methodist Hospital	S. Wesley Long et al
USA/TX-HMH-MCoV-9046/2020	EPI_ISL_780917	Houston Methodist Hospital	Houston Methodist Hospital	S. Wesley Long et al
USA/TX-HMH-MCoV-9047/2020	EPI_ISL_780918	Houston Methodist Hospital	Houston Methodist Hospital	S. Wesley Long et al
USA/TX-HMH-MCoV-9048/2020	EPI_ISL_780919	Houston Methodist Hospital	Houston Methodist Hospital	S. Wesley Long et al
USA/TX-HMH-MCoV-9049/2020	EPI_ISL_780920	Houston Methodist Hospital	Houston Methodist Hospital	S. Wesley Long et al
USA/TX-HMH-MCoV-9051/2020	EPI_ISL_780452	Houston Methodist Hospital	Houston Methodist Hospital	S. Wesley Long et al
USA/TX-HMH-MCoV-9052/2020	EPI_ISL_780921	Houston Methodist Hospital	Houston Methodist Hospital	S. Wesley Long et al
USA/TX-HMH-MCoV-9056/2020	EPI_ISL_780922	Houston Methodist Hospital	Houston Methodist Hospital	S. Wesley Long et al
USA/TX-HMH-MCoV-9058/2020	EPI_ISL_780923	Houston Methodist Hospital	Houston Methodist Hospital	S. Wesley Long et al
USA/TX-HMH-MCoV-9060/2020	EPI_ISL_780924	Houston Methodist Hospital	Houston Methodist Hospital	S. Wesley Long et al
USA/TX-HMH-MCoV-9061/2020	EPI_ISL_780925	Houston Methodist Hospital	Houston Methodist Hospital	S. Wesley Long et al
USA/TX-HMH-MCoV-9062/2020	EPI_ISL_780436	Houston Methodist Hospital	Houston Methodist Hospital	S. Wesley Long et al
USA/TX-HMH-MCoV-9064/2020	EPI_ISL_780482	Houston Methodist Hospital	Houston Methodist Hospital	S. Wesley Long et al
USA/TX-HMH-MCoV-9065/2020	EPI_ISL_780926	Houston Methodist Hospital	Houston Methodist Hospital	S. Wesley Long et al
USA/TX-HMH-MCoV-9066/2020	EPI_ISL_780927	Houston Methodist Hospital	Houston Methodist Hospital	S. Wesley Long et al
USA/TX-HMH-MCoV-9068/2020	EPI_ISL_780488	Houston Methodist Hospital	Houston Methodist Hospital	S. Wesley Long et al
USA/TX-HMH-MCoV-9069/2020	EPI_ISL_780507	Houston Methodist Hospital	Houston Methodist Hospital	S. Wesley Long et al
USA/TX-HMH-MCoV-9072/2020	EPI_ISL_780928	Houston Methodist Hospital	Houston Methodist Hospital	S. Wesley Long et al
USA/TX-HMH-MCoV-9073/2020	EPI_ISL_780929	Houston Methodist Hospital	Houston Methodist Hospital	S. Wesley Long et al
USA/TX-HMH-MCoV-9075/2020	EPI_ISL_780539	Houston Methodist Hospital	Houston Methodist Hospital	S. Wesley Long et al
USA/TX-HMH-MCoV-9076/2020	EPI_ISL_780930	Houston Methodist Hospital	Houston Methodist Hospital	S. Wesley Long et al
USA/TX-HMH-MCoV-9078/2020	EPI_ISL_780931	Houston Methodist Hospital	Houston Methodist Hospital	S. Wesley Long et al
USA/TX-HMH-MCoV-9079/2020	EPI_ISL_780551	Houston Methodist Hospital	Houston Methodist Hospital	S. Wesley Long et al
USA/TX-HMH-MCoV-9080/2020	EPI_ISL_780932	Houston Methodist Hospital	Houston Methodist Hospital	S. Wesley Long et al
USA/TX-HMH-MCoV-9081/2020	EPI_ISL_780933	Houston Methodist Hospital	Houston Methodist Hospital	S. Wesley Long et al
USA/TX-HMH-MCoV-9084/2020	EPI_ISL_780934	Houston Methodist Hospital	Houston Methodist Hospital	S. Wesley Long et al
USA/TX-HMH-MCoV-9085/2020	EPI_ISL_780935	Houston Methodist Hospital	Houston Methodist Hospital	S. Wesley Long et al
USA/TX-HMH-MCoV-9087/2020	EPI_ISL_780936	Houston Methodist Hospital	Houston Methodist Hospital	S. Wesley Long et al
USA/TX-HMH-MCoV-9088/2020	EPI_ISL_780937	Houston Methodist Hospital	Houston Methodist Hospital	S. Wesley Long et al
USA/TX-HMH-MCoV-9090/2020	EPI_ISL_780938	Houston Methodist Hospital	Houston Methodist Hospital	S. Wesley Long et al
USA/TX-HMH-MCoV-9093/2020	EPI_ISL_780502	Houston Methodist Hospital	Houston Methodist Hospital	S. Wesley Long et al
USA/TX-HMH-MCoV-9094/2020	EPI_ISL_780939	Houston Methodist Hospital	Houston Methodist Hospital	S. Wesley Long et al
USA/TX-HMH-MCoV-9095/2020	EPI_ISL_780940	Houston Methodist Hospital	Houston Methodist Hospital	S. Wesley Long et al
USA/TX-HMH-MCoV-9099/2020	EPI_ISL_780941	Houston Methodist Hospital	Houston Methodist Hospital	S. Wesley Long et al
USA/TX-HMH-MCoV-9101/2020	EPI_ISL_780942	Houston Methodist Hospital	Houston Methodist Hospital	S. Wesley Long et al
USA/TX-HMH-MCoV-9102/2020	EPI_ISL_780943	Houston Methodist Hospital	Houston Methodist Hospital	S. Wesley Long et al
USA/TX-HMH-MCoV-9103/2020	EPI_ISL_780944	Houston Methodist Hospital	Houston Methodist Hospital	S. Wesley Long et al
USA/TX-HMH-MCoV-9104/2020	EPI_ISL_780945	Houston Methodist Hospital	Houston Methodist Hospital	S. Wesley Long et al
USA/TX-HMH-MCoV-9106/2020	EPI_ISL_780946	Houston Methodist Hospital	Houston Methodist Hospital	S. Wesley Long et al
USA/TX-HMH-MCoV-9113/2020	EPI_ISL_780947	Houston Methodist Hospital	Houston Methodist Hospital	S. Wesley Long et al
USA/TX-HMH-MCoV-9115/2020	EPI_ISL_780948	Houston Methodist Hospital	Houston Methodist Hospital	S. Wesley Long et al
USA/TX-HMH-MCoV-9116/2020	EPI_ISL_780949	Houston Methodist Hospital	Houston Methodist Hospital	S. Wesley Long et al
USA/TX-HMH-MCoV-9117/2020	EPI_ISL_780531	Houston Methodist Hospital	Houston Methodist Hospital	S. Wesley Long et al
USA/TX-HMH-MCoV-9118/2020	EPI_ISL_780950	Houston Methodist Hospital	Houston Methodist Hospital	S. Wesley Long et al
USA/TX-HMH-MCoV-9119/2020	EPI_ISL_780951	Houston Methodist Hospital	Houston Methodist Hospital	S. Wesley Long et al
USA/TX-HMH-MCoV-9120/2020	EPI_ISL_780952	Houston Methodist Hospital	Houston Methodist Hospital	S. Wesley Long et al
USA/TX-HMH-MCoV-9123/2020	EPI_ISL_780953	Houston Methodist Hospital	Houston Methodist Hospital	S. Wesley Long et al
USA/TX-HMH-MCoV-9124/2020	EPI_ISL_780954	Houston Methodist Hospital	Houston Methodist Hospital	S. Wesley Long et al
USA/TX-HMH-MCoV-9125/2020	EPI_ISL_780955	Houston Methodist Hospital	Houston Methodist Hospital	S. Wesley Long et al
USA/TX-HMH-MCoV-9126/2020	EPI_ISL_780956	Houston Methodist Hospital	Houston Methodist Hospital	S. Wesley Long et al
USA/TX-HMH-MCoV-9127/2020	EPI_ISL_780957	Houston Methodist Hospital	Houston Methodist Hospital	S. Wesley Long et al
USA/TX-HMH-MCoV-9128/2020	EPI_ISL_780958	Houston Methodist Hospital	Houston Methodist Hospital	S. Wesley Long et al
USA/TX-HMH-MCoV-9130/2020	EPI_ISL_780485	Houston Methodist Hospital	Houston Methodist Hospital	S. Wesley Long et al
USA/TX-HMH-MCoV-9131/2020	EPI_ISL_780517	Houston Methodist Hospital	Houston Methodist Hospital	S. Wesley Long et al
USA/TX-HMH-MCoV-9132/2020	EPI_ISL_780453	Houston Methodist Hospital	Houston Methodist Hospital	S. Wesley Long et al
USA/TX-HMH-MCoV-9133/2020	EPI_ISL_780959	Houston Methodist Hospital	Houston Methodist Hospital	S. Wesley Long et al
USA/TX-HMH-MCoV-9134/2020	EPI_ISL_780960	Houston Methodist Hospital	Houston Methodist Hospital	S. Wesley Long et al
USA/TX-HMH-MCoV-9135/2020	EPI_ISL_780961	Houston Methodist Hospital	Houston Methodist Hospital	S. Wesley Long et al
USA/TX-HMH-MCoV-9136/2020	EPI_ISL_780962	Houston Methodist Hospital	Houston Methodist Hospital	S. Wesley Long et al
USA/TX-HMH-MCoV-9137/2020	EPI_ISL_780468	Houston Methodist Hospital	Houston Methodist Hospital	S. Wesley Long et al
USA/TX-HMH-MCoV-9138/2020	EPI_ISL_780963	Houston Methodist Hospital	Houston Methodist Hospital	S. Wesley Long et al
USA/TX-HMH-MCoV-9139/2020	EPI_ISL_780964	Houston Methodist Hospital	Houston Methodist Hospital	S. Wesley Long et al
USA/TX-HMH-MCoV-9140/2020	EPI_ISL_780965	Houston Methodist Hospital	Houston Methodist Hospital	S. Wesley Long et al
USA/TX-HMH-MCoV-9141/2020	EPI_ISL_780540	Houston Methodist Hospital	Houston Methodist Hospital	S. Wesley Long et al
USA/TX-HMH-MCoV-9142/2020	EPI_ISL_780966	Houston Methodist Hospital	Houston Methodist Hospital	S. Wesley Long et al
USA/TX-HMH-MCoV-9143/2020	EPI_ISL_780967	Houston Methodist Hospital	Houston Methodist Hospital	S. Wesley Long et al
USA/TX-HMH-MCoV-9144/2020	EPI_ISL_780968	Houston Methodist Hospital	Houston Methodist Hospital	S. Wesley Long et al
USA/TX-HMH-MCoV-9145/2020	EPI_ISL_780969	Houston Methodist Hospital	Houston Methodist Hospital	S. Wesley Long et al
USA/TX-HMH-MCoV-9148/2020	EPI_ISL_780970	Houston Methodist Hospital	Houston Methodist Hospital	S. Wesley Long et al
USA/TX-HMH-MCoV-9149/2020	EPI_ISL_780446	Houston Methodist Hospital	Houston Methodist Hospital	S. Wesley Long et al
USA/TX-HMH-MCoV-9150/2020	EPI_ISL_780971	Houston Methodist Hospital	Houston Methodist Hospital	S. Wesley Long et al
USA/TX-HMH-MCoV-9153/2020	EPI_ISL_780972	Houston Methodist Hospital	Houston Methodist Hospital	S. Wesley Long et al
USA/TX-HMH-MCoV-9154/2020	EPI_ISL_780973	Houston Methodist Hospital	Houston Methodist Hospital	S. Wesley Long et al
USA/TX-HMH-MCoV-9160/2020	EPI_ISL_780974	Houston Methodist Hospital	Houston Methodist Hospital	S. Wesley Long et al
USA/TX-HMH-MCoV-9162/2020	EPI_ISL_780975	Houston Methodist Hospital	Houston Methodist Hospital	S. Wesley Long et al
USA/TX-HMH-MCoV-9163/2020	EPI_ISL_780976	Houston Methodist Hospital	Houston Methodist Hospital	S. Wesley Long et al
USA/TX-HMH-MCoV-9165/2020	EPI_ISL_780525	Houston Methodist Hospital	Houston Methodist Hospital	S. Wesley Long et al
USA/TX-HMH-MCoV-9166/2020	EPI_ISL_780977	Houston Methodist Hospital	Houston Methodist Hospital	S. Wesley Long et al
USA/TX-HMH-MCoV-9168/2020	EPI_ISL_780535	Houston Methodist Hospital	Houston Methodist Hospital	S. Wesley Long et al
USA/TX-HMH-MCoV-9169/2020	EPI_ISL_780431	Houston Methodist Hospital	Houston Methodist Hospital	S. Wesley Long et al
USA/TX-HMH-MCoV-9171/2020	EPI_ISL_780978	Houston Methodist Hospital	Houston Methodist Hospital	S. Wesley Long et al
USA/TX-HMH-MCoV-9172/2020	EPI_ISL_780979	Houston Methodist Hospital	Houston Methodist Hospital	S. Wesley Long et al
USA/TX-HMH-MCoV-9174/2020	EPI_ISL_780980	Houston Methodist Hospital	Houston Methodist Hospital	S. Wesley Long et al
USA/TX-HMH-MCoV-9175/2020	EPI_ISL_780981	Houston Methodist Hospital	Houston Methodist Hospital	S. Wesley Long et al
USA/TX-HMH-MCoV-9176/2020	EPI_ISL_780982	Houston Methodist Hospital	Houston Methodist Hospital	S. Wesley Long et al
USA/TX-HMH-MCoV-9177/2020	EPI_ISL_780983	Houston Methodist Hospital	Houston Methodist Hospital	S. Wesley Long et al
USA/TX-HMH-MCoV-9178/2020	EPI_ISL_780556	Houston Methodist Hospital	Houston Methodist Hospital	S. Wesley Long et al
USA/TX-HMH-MCoV-9180/2020	EPI_ISL_780984	Houston Methodist Hospital	Houston Methodist Hospital	S. Wesley Long et al
USA/TX-HMH-MCoV-9182/2020	EPI_ISL_780985	Houston Methodist Hospital	Houston Methodist Hospital	S. Wesley Long et al
USA/TX-HMH-MCoV-9183/2020	EPI_ISL_780986	Houston Methodist Hospital	Houston Methodist Hospital	S. Wesley Long et al
USA/TX-HMH-MCoV-9184/2020	EPI_ISL_780987	Houston Methodist Hospital	Houston Methodist Hospital	S. Wesley Long et al
USA/TX-HMH-MCoV-9185/2020	EPI_ISL_780988	Houston Methodist Hospital	Houston Methodist Hospital	S. Wesley Long et al
USA/TX-HMH-MCoV-9189/2020	EPI_ISL_780989	Houston Methodist Hospital	Houston Methodist Hospital	S. Wesley Long et al
USA/TX-HMH-MCoV-9190/2020	EPI_ISL_780990	Houston Methodist Hospital	Houston Methodist Hospital	S. Wesley Long et al
USA/TX-HMH-MCoV-9191/2020	EPI_ISL_780991	Houston Methodist Hospital	Houston Methodist Hospital	S. Wesley Long et al
USA/TX-HMH-MCoV-9195/2020	EPI_ISL_780992	Houston Methodist Hospital	Houston Methodist Hospital	S. Wesley Long et al
USA/TX-HMH-MCoV-9196/2020	EPI_ISL_780993	Houston Methodist Hospital	Houston Methodist Hospital	S. Wesley Long et al
USA/TX-HMH-MCoV-9197/2020	EPI_ISL_780994	Houston Methodist Hospital	Houston Methodist Hospital	S. Wesley Long et al
USA/TX-HMH-MCoV-9199/2020	EPI_ISL_780995	Houston Methodist Hospital	Houston Methodist Hospital	S. Wesley Long et al
USA/TX-HMH-MCoV-9200/2020	EPI_ISL_780996	Houston Methodist Hospital	Houston Methodist Hospital	S. Wesley Long et al
USA/TX-HMH-MCoV-9201/2020	EPI_ISL_780997	Houston Methodist Hospital	Houston Methodist Hospital	S. Wesley Long et al
USA/TX-HMH-MCoV-9202/2020	EPI_ISL_780998	Houston Methodist Hospital	Houston Methodist Hospital	S. Wesley Long et al
USA/TX-HMH-MCoV-9204/2020	EPI_ISL_780999	Houston Methodist Hospital	Houston Methodist Hospital	S. Wesley Long et al
USA/TX-HMH-MCoV-9205/2020	EPI_ISL_780476	Houston Methodist Hospital	Houston Methodist Hospital	S. Wesley Long et al
USA/TX-HMH-MCoV-9207/2020	EPI_ISL_781000	Houston Methodist Hospital	Houston Methodist Hospital	S. Wesley Long et al
USA/TX-HMH-MCoV-9210/2020	EPI_ISL_781001	Houston Methodist Hospital	Houston Methodist Hospital	S. Wesley Long et al
USA/TX-HMH-MCoV-9211/2020	EPI_ISL_781002	Houston Methodist Hospital	Houston Methodist Hospital	S. Wesley Long et al
USA/TX-HMH-MCoV-9213/2020	EPI_ISL_780510	Houston Methodist Hospital	Houston Methodist Hospital	S. Wesley Long et al
USA/TX-HMH-MCoV-9214/2020	EPI_ISL_780461	Houston Methodist Hospital	Houston Methodist Hospital	S. Wesley Long et al
USA/TX-HMH-MCoV-9215/2020	EPI_ISL_780450	Houston Methodist Hospital	Houston Methodist Hospital	S. Wesley Long et al
USA/TX-HMH-MCoV-9216/2020	EPI_ISL_781003	Houston Methodist Hospital	Houston Methodist Hospital	S. Wesley Long et al
USA/TX-HMH-MCoV-9217/2020	EPI_ISL_780454	Houston Methodist Hospital	Houston Methodist Hospital	S. Wesley Long et al
USA/TX-HMH-MCoV-9220/2020	EPI_ISL_781004	Houston Methodist Hospital	Houston Methodist Hospital	S. Wesley Long et al
USA/TX-HMH-MCoV-9221/2020	EPI_ISL_780469	Houston Methodist Hospital	Houston Methodist Hospital	S. Wesley Long et al
USA/TX-HMH-MCoV-9222/2020	EPI_ISL_781005	Houston Methodist Hospital	Houston Methodist Hospital	S. Wesley Long et al
USA/TX-HMH-MCoV-9223/2020	EPI_ISL_781006	Houston Methodist Hospital	Houston Methodist Hospital	S. Wesley Long et al
USA/TX-HMH-MCoV-9225/2020	EPI_ISL_781007	Houston Methodist Hospital	Houston Methodist Hospital	S. Wesley Long et al
USA/TX-HMH-MCoV-9226/2020	EPI_ISL_781008	Houston Methodist Hospital	Houston Methodist Hospital	S. Wesley Long et al
USA/TX-HMH-MCoV-9227/2020	EPI_ISL_780518	Houston Methodist Hospital	Houston Methodist Hospital	S. Wesley Long et al
USA/TX-HMH-MCoV-9228/2020	EPI_ISL_781009	Houston Methodist Hospital	Houston Methodist Hospital	S. Wesley Long et al
USA/TX-HMH-MCoV-9229/2020	EPI_ISL_781010	Houston Methodist Hospital	Houston Methodist Hospital	S. Wesley Long et al
USA/TX-HMH-MCoV-9231/2020	EPI_ISL_780552	Houston Methodist Hospital	Houston Methodist Hospital	S. Wesley Long et al
USA/TX-HMH-MCoV-9232/2020	EPI_ISL_781011	Houston Methodist Hospital	Houston Methodist Hospital	S. Wesley Long et al
USA/TX-HMH-MCoV-9233/2020	EPI_ISL_781012	Houston Methodist Hospital	Houston Methodist Hospital	S. Wesley Long et al
USA/TX-HMH-MCoV-9235/2020	EPI_ISL_781013	Houston Methodist Hospital	Houston Methodist Hospital	S. Wesley Long et al
USA/TX-HMH-MCoV-9236/2020	EPI_ISL_781014	Houston Methodist Hospital	Houston Methodist Hospital	S. Wesley Long et al
USA/TX-HMH-MCoV-9237/2020	EPI_ISL_780503	Houston Methodist Hospital	Houston Methodist Hospital	S. Wesley Long et al
USA/TX-HMH-MCoV-9239/2020	EPI_ISL_780560	Houston Methodist Hospital	Houston Methodist Hospital	S. Wesley Long et al
USA/TX-HMH-MCoV-9243/2020	EPI_ISL_781015	Houston Methodist Hospital	Houston Methodist Hospital	S. Wesley Long et al
USA/TX-HMH-MCoV-9244/2020	EPI_ISL_781016	Houston Methodist Hospital	Houston Methodist Hospital	S. Wesley Long et al
USA/TX-HMH-MCoV-9249/2020	EPI_ISL_780489	Houston Methodist Hospital	Houston Methodist Hospital	S. Wesley Long et al
USA/TX-HMH-MCoV-9250/2020	EPI_ISL_780541	Houston Methodist Hospital	Houston Methodist Hospital	S. Wesley Long et al
USA/TX-HMH-MCoV-9251/2020	EPI_ISL_780519	Houston Methodist Hospital	Houston Methodist Hospital	S. Wesley Long et al
USA/TX-HMH-MCoV-9252/2020	EPI_ISL_780465	Houston Methodist Hospital	Houston Methodist Hospital	S. Wesley Long et al
USA/TX-HMH-MCoV-9253/2020	EPI_ISL_781017	Houston Methodist Hospital	Houston Methodist Hospital	S. Wesley Long et al
USA/TX-HMH-MCoV-9254/2020	EPI_ISL_781018	Houston Methodist Hospital	Houston Methodist Hospital	S. Wesley Long et al
USA/TX-HMH-MCoV-9256/2020	EPI_ISL_781019	Houston Methodist Hospital	Houston Methodist Hospital	S. Wesley Long et al
USA/TX-HMH-MCoV-9257/2020	EPI_ISL_781020	Houston Methodist Hospital	Houston Methodist Hospital	S. Wesley Long et al
USA/TX-HMH-MCoV-9258/2020	EPI_ISL_781021	Houston Methodist Hospital	Houston Methodist Hospital	S. Wesley Long et al
USA/TX-HMH-MCoV-9259/2020	EPI_ISL_781022	Houston Methodist Hospital	Houston Methodist Hospital	S. Wesley Long et al
USA/TX-HMH-MCoV-9260/2020	EPI_ISL_781023	Houston Methodist Hospital	Houston Methodist Hospital	S. Wesley Long et al
USA/TX-HMH-MCoV-9262/2020	EPI_ISL_780542	Houston Methodist Hospital	Houston Methodist Hospital	S. Wesley Long et al
USA/TX-HMH-MCoV-9264/2020	EPI_ISL_780546	Houston Methodist Hospital	Houston Methodist Hospital	S. Wesley Long et al
USA/TX-HMH-MCoV-9268/2020	EPI_ISL_781024	Houston Methodist Hospital	Houston Methodist Hospital	S. Wesley Long et al
USA/TX-HMH-MCoV-9271/2020	EPI_ISL_781025	Houston Methodist Hospital	Houston Methodist Hospital	S. Wesley Long et al
USA/TX-HMH-MCoV-9273/2020	EPI_ISL_781026	Houston Methodist Hospital	Houston Methodist Hospital	S. Wesley Long et al
USA/TX-HMH-MCoV-9274/2020	EPI_ISL_781027	Houston Methodist Hospital	Houston Methodist Hospital	S. Wesley Long et al
USA/TX-HMH-MCoV-9275/2020	EPI_ISL_780520	Houston Methodist Hospital	Houston Methodist Hospital	S. Wesley Long et al
USA/TX-HMH-MCoV-9276/2020	EPI_ISL_781028	Houston Methodist Hospital	Houston Methodist Hospital	S. Wesley Long et al
USA/TX-HMH-MCoV-9277/2020	EPI_ISL_781029	Houston Methodist Hospital	Houston Methodist Hospital	S. Wesley Long et al
USA/TX-HMH-MCoV-9278/2020	EPI_ISL_781030	Houston Methodist Hospital	Houston Methodist Hospital	S. Wesley Long et al
USA/TX-HMH-MCoV-9280/2020	EPI_ISL_781031	Houston Methodist Hospital	Houston Methodist Hospital	S. Wesley Long et al
USA/TX-HMH-MCoV-9281/2020	EPI_ISL_781032	Houston Methodist Hospital	Houston Methodist Hospital	S. Wesley Long et al
USA/TX-HMH-MCoV-9282/2020	EPI_ISL_781033	Houston Methodist Hospital	Houston Methodist Hospital	S. Wesley Long et al
USA/TX-HMH-MCoV-9283/2020	EPI_ISL_781034	Houston Methodist Hospital	Houston Methodist Hospital	S. Wesley Long et al
USA/TX-HMH-MCoV-9284/2020	EPI_ISL_781035	Houston Methodist Hospital	Houston Methodist Hospital	S. Wesley Long et al
USA/TX-HMH-MCoV-9285/2020	EPI_ISL_781036	Houston Methodist Hospital	Houston Methodist Hospital	S. Wesley Long et al
USA/TX-HMH-MCoV-9286/2020	EPI_ISL_781037	Houston Methodist Hospital	Houston Methodist Hospital	S. Wesley Long et al
USA/TX-HMH-MCoV-9287/2020	EPI_ISL_781038	Houston Methodist Hospital	Houston Methodist Hospital	S. Wesley Long et al
USA/TX-HMH-MCoV-9288/2020	EPI_ISL_781039	Houston Methodist Hospital	Houston Methodist Hospital	S. Wesley Long et al
USA/TX-HMH-MCoV-9289/2020	EPI_ISL_781040	Houston Methodist Hospital	Houston Methodist Hospital	S. Wesley Long et al
USA/TX-HMH-MCoV-9291/2020	EPI_ISL_781041	Houston Methodist Hospital	Houston Methodist Hospital	S. Wesley Long et al
USA/TX-HMH-MCoV-9293/2020	EPI_ISL_781042	Houston Methodist Hospital	Houston Methodist Hospital	S. Wesley Long et al
USA/TX-HMH-MCoV-9294/2020	EPI_ISL_781043	Houston Methodist Hospital	Houston Methodist Hospital	S. Wesley Long et al
USA/TX-HMH-MCoV-9295/2020	EPI_ISL_781044	Houston Methodist Hospital	Houston Methodist Hospital	S. Wesley Long et al
USA/TX-HMH-MCoV-9296/2020	EPI_ISL_781045	Houston Methodist Hospital	Houston Methodist Hospital	S. Wesley Long et al
USA/TX-HMH-MCoV-9297/2020	EPI_ISL_781046	Houston Methodist Hospital	Houston Methodist Hospital	S. Wesley Long et al
USA/TX-HMH-MCoV-9301/2020	EPI_ISL_781047	Houston Methodist Hospital	Houston Methodist Hospital	S. Wesley Long et al
USA/TX-HMH-MCoV-9303/2020	EPI_ISL_781048	Houston Methodist Hospital	Houston Methodist Hospital	S. Wesley Long et al
USA/TX-HMH-MCoV-9304/2020	EPI_ISL_781049	Houston Methodist Hospital	Houston Methodist Hospital	S. Wesley Long et al
USA/TX-HMH-MCoV-9306/2020	EPI_ISL_781050	Houston Methodist Hospital	Houston Methodist Hospital	S. Wesley Long et al
USA/TX-HMH-MCoV-9308/2020	EPI_ISL_781051	Houston Methodist Hospital	Houston Methodist Hospital	S. Wesley Long et al
USA/TX-HMH-MCoV-9309/2020	EPI_ISL_780504	Houston Methodist Hospital	Houston Methodist Hospital	S. Wesley Long et al
USA/TX-HMH-MCoV-9310/2020	EPI_ISL_781052	Houston Methodist Hospital	Houston Methodist Hospital	S. Wesley Long et al
USA/TX-HMH-MCoV-9311/2020	EPI_ISL_781053	Houston Methodist Hospital	Houston Methodist Hospital	S. Wesley Long et al
USA/TX-HMH-MCoV-9312/2020	EPI_ISL_781054	Houston Methodist Hospital	Houston Methodist Hospital	S. Wesley Long et al
USA/TX-HMH-MCoV-9313/2020	EPI_ISL_781055	Houston Methodist Hospital	Houston Methodist Hospital	S. Wesley Long et al
USA/TX-HMH-MCoV-9315/2020	EPI_ISL_781056	Houston Methodist Hospital	Houston Methodist Hospital	S. Wesley Long et al
USA/TX-HMH-MCoV-9316/2020	EPI_ISL_781057	Houston Methodist Hospital	Houston Methodist Hospital	S. Wesley Long et al
USA/TX-HMH-MCoV-9317/2020	EPI_ISL_781058	Houston Methodist Hospital	Houston Methodist Hospital	S. Wesley Long et al
USA/TX-HMH-MCoV-9318/2020	EPI_ISL_781059	Houston Methodist Hospital	Houston Methodist Hospital	S. Wesley Long et al
USA/TX-HMH-MCoV-9320/2020	EPI_ISL_781060	Houston Methodist Hospital	Houston Methodist Hospital	S. Wesley Long et al
USA/TX-HMH-MCoV-9322/2020	EPI_ISL_781061	Houston Methodist Hospital	Houston Methodist Hospital	S. Wesley Long et al
USA/TX-HMH-MCoV-9324/2020	EPI_ISL_780427	Houston Methodist Hospital	Houston Methodist Hospital	S. Wesley Long et al
USA/TX-HMH-MCoV-9328/2020	EPI_ISL_781062	Houston Methodist Hospital	Houston Methodist Hospital	S. Wesley Long et al
USA/TX-HMH-MCoV-9329/2020	EPI_ISL_781063	Houston Methodist Hospital	Houston Methodist Hospital	S. Wesley Long et al
USA/TX-HMH-MCoV-9330/2020	EPI_ISL_781064	Houston Methodist Hospital	Houston Methodist Hospital	S. Wesley Long et al
USA/TX-HMH-MCoV-9333/2020	EPI_ISL_780511	Houston Methodist Hospital	Houston Methodist Hospital	S. Wesley Long et al
USA/TX-HMH-MCoV-9335/2020	EPI_ISL_781065	Houston Methodist Hospital	Houston Methodist Hospital	S. Wesley Long et al
USA/TX-HMH-MCoV-9337/2020	EPI_ISL_781066	Houston Methodist Hospital	Houston Methodist Hospital	S. Wesley Long et al
USA/TX-HMH-MCoV-9339/2020	EPI_ISL_781067	Houston Methodist Hospital	Houston Methodist Hospital	S. Wesley Long et al
USA/TX-HMH-MCoV-9341/2020	EPI_ISL_781068	Houston Methodist Hospital	Houston Methodist Hospital	S. Wesley Long et al
USA/TX-HMH-MCoV-9342/2020	EPI_ISL_781069	Houston Methodist Hospital	Houston Methodist Hospital	S. Wesley Long et al
USA/TX-HMH-MCoV-9345/2020	EPI_ISL_781070	Houston Methodist Hospital	Houston Methodist Hospital	S. Wesley Long et al
USA/TX-HMH-MCoV-9346/2020	EPI_ISL_781071	Houston Methodist Hospital	Houston Methodist Hospital	S. Wesley Long et al
USA/TX-HMH-MCoV-9349/2020	EPI_ISL_781072	Houston Methodist Hospital	Houston Methodist Hospital	S. Wesley Long et al
USA/TX-HMH-MCoV-9351/2020	EPI_ISL_781073	Houston Methodist Hospital	Houston Methodist Hospital	S. Wesley Long et al
USA/TX-HMH-MCoV-9353/2020	EPI_ISL_781074	Houston Methodist Hospital	Houston Methodist Hospital	S. Wesley Long et al
USA/TX-HMH-MCoV-9354/2020	EPI_ISL_781075	Houston Methodist Hospital	Houston Methodist Hospital	S. Wesley Long et al
USA/TX-HMH-MCoV-9358/2020	EPI_ISL_781076	Houston Methodist Hospital	Houston Methodist Hospital	S. Wesley Long et al
USA/TX-HMH-MCoV-9361/2020	EPI_ISL_781077	Houston Methodist Hospital	Houston Methodist Hospital	S. Wesley Long et al
USA/TX-HMH-MCoV-9362/2020	EPI_ISL_780474	Houston Methodist Hospital	Houston Methodist Hospital	S. Wesley Long et al
USA/TX-HMH-MCoV-9363/2020	EPI_ISL_781078	Houston Methodist Hospital	Houston Methodist Hospital	S. Wesley Long et al
USA/TX-HMH-MCoV-9365/2020	EPI_ISL_780480	Houston Methodist Hospital	Houston Methodist Hospital	S. Wesley Long et al
USA/TX-HMH-MCoV-9366/2020	EPI_ISL_781079	Houston Methodist Hospital	Houston Methodist Hospital	S. Wesley Long et al
USA/TX-HMH-MCoV-9367/2020	EPI_ISL_781080	Houston Methodist Hospital	Houston Methodist Hospital	S. Wesley Long et al
USA/TX-HMH-MCoV-9368/2020	EPI_ISL_781081	Houston Methodist Hospital	Houston Methodist Hospital	S. Wesley Long et al
USA/TX-HMH-MCoV-9369/2020	EPI_ISL_781082	Houston Methodist Hospital	Houston Methodist Hospital	S. Wesley Long et al
USA/TX-HMH-MCoV-9370/2020	EPI_ISL_781083	Houston Methodist Hospital	Houston Methodist Hospital	S. Wesley Long et al
USA/TX-HMH-MCoV-9372/2020	EPI_ISL_781084	Houston Methodist Hospital	Houston Methodist Hospital	S. Wesley Long et al
USA/TX-HMH-MCoV-9373/2020	EPI_ISL_781085	Houston Methodist Hospital	Houston Methodist Hospital	S. Wesley Long et al
USA/TX-HMH-MCoV-9375/2020	EPI_ISL_780490	Houston Methodist Hospital	Houston Methodist Hospital	S. Wesley Long et al
USA/TX-HMH-MCoV-9380/2020	EPI_ISL_781086	Houston Methodist Hospital	Houston Methodist Hospital	S. Wesley Long et al
USA/TX-HMH-MCoV-9382/2020	EPI_ISL_781087	Houston Methodist Hospital	Houston Methodist Hospital	S. Wesley Long et al
USA/TX-HMH-MCoV-9383/2020	EPI_ISL_781088	Houston Methodist Hospital	Houston Methodist Hospital	S. Wesley Long et al
USA/TX-HMH-MCoV-9387/2020	EPI_ISL_781089	Houston Methodist Hospital	Houston Methodist Hospital	S. Wesley Long et al
USA/TX-HMH-MCoV-9388/2020	EPI_ISL_780557	Houston Methodist Hospital	Houston Methodist Hospital	S. Wesley Long et al
USA/TX-HMH-MCoV-9389/2020	EPI_ISL_781090	Houston Methodist Hospital	Houston Methodist Hospital	S. Wesley Long et al
USA/TX-HMH-MCoV-9391/2020	EPI_ISL_781091	Houston Methodist Hospital	Houston Methodist Hospital	S. Wesley Long et al
USA/TX-HMH-MCoV-9392/2020	EPI_ISL_781092	Houston Methodist Hospital	Houston Methodist Hospital	S. Wesley Long et al
USA/TX-HMH-MCoV-9393/2020	EPI_ISL_781093	Houston Methodist Hospital	Houston Methodist Hospital	S. Wesley Long et al
USA/TX-HMH-MCoV-9394/2020	EPI_ISL_781094	Houston Methodist Hospital	Houston Methodist Hospital	S. Wesley Long et al
USA/TX-HMH-MCoV-9396/2020	EPI_ISL_781095	Houston Methodist Hospital	Houston Methodist Hospital	S. Wesley Long et al
USA/TX-HMH-MCoV-9397/2020	EPI_ISL_781096	Houston Methodist Hospital	Houston Methodist Hospital	S. Wesley Long et al
USA/TX-HMH-MCoV-9398/2020	EPI_ISL_780543	Houston Methodist Hospital	Houston Methodist Hospital	S. Wesley Long et al
USA/TX-HMH-MCoV-9399/2020	EPI_ISL_781097	Houston Methodist Hospital	Houston Methodist Hospital	S. Wesley Long et al
USA/TX-HMH-MCoV-9400/2020	EPI_ISL_781098	Houston Methodist Hospital	Houston Methodist Hospital	S. Wesley Long et al
USA/TX-HMH-MCoV-9401/2020	EPI_ISL_781099	Houston Methodist Hospital	Houston Methodist Hospital	S. Wesley Long et al
USA/TX-HMH-MCoV-9402/2020	EPI_ISL_781100	Houston Methodist Hospital	Houston Methodist Hospital	S. Wesley Long et al
USA/TX-HMH-MCoV-9403/2020	EPI_ISL_781101	Houston Methodist Hospital	Houston Methodist Hospital	S. Wesley Long et al
USA/TX-HMH-MCoV-9404/2020	EPI_ISL_781102	Houston Methodist Hospital	Houston Methodist Hospital	S. Wesley Long et al
USA/TX-HMH-MCoV-9406/2020	EPI_ISL_781103	Houston Methodist Hospital	Houston Methodist Hospital	S. Wesley Long et al
USA/TX-HMH-MCoV-9407/2020	EPI_ISL_781104	Houston Methodist Hospital	Houston Methodist Hospital	S. Wesley Long et al
USA/TX-HMH-MCoV-9409/2020	EPI_ISL_781105	Houston Methodist Hospital	Houston Methodist Hospital	S. Wesley Long et al
USA/TX-HMH-MCoV-9410/2020	EPI_ISL_780493	Houston Methodist Hospital	Houston Methodist Hospital	S. Wesley Long et al
USA/TX-HMH-MCoV-9411/2020	EPI_ISL_781106	Houston Methodist Hospital	Houston Methodist Hospital	S. Wesley Long et al
USA/TX-HMH-MCoV-9413/2020	EPI_ISL_781107	Houston Methodist Hospital	Houston Methodist Hospital	S. Wesley Long et al
USA/TX-HMH-MCoV-9414/2020	EPI_ISL_781108	Houston Methodist Hospital	Houston Methodist Hospital	S. Wesley Long et al
USA/TX-HMH-MCoV-9415/2020	EPI_ISL_780467	Houston Methodist Hospital	Houston Methodist Hospital	S. Wesley Long et al
USA/TX-HMH-MCoV-9416/2020	EPI_ISL_781109	Houston Methodist Hospital	Houston Methodist Hospital	S. Wesley Long et al
USA/TX-HMH-MCoV-9418/2020	EPI_ISL_780562	Houston Methodist Hospital	Houston Methodist Hospital	S. Wesley Long et al
USA/TX-HMH-MCoV-9420/2020	EPI_ISL_780484	Houston Methodist Hospital	Houston Methodist Hospital	S. Wesley Long et al
USA/TX-HMH-MCoV-9421/2020	EPI_ISL_781110	Houston Methodist Hospital	Houston Methodist Hospital	S. Wesley Long et al
USA/TX-HMH-MCoV-9422/2020	EPI_ISL_781111	Houston Methodist Hospital	Houston Methodist Hospital	S. Wesley Long et al
USA/TX-HMH-MCoV-9423/2020	EPI_ISL_781112	Houston Methodist Hospital	Houston Methodist Hospital	S. Wesley Long et al
USA/TX-HMH-MCoV-9424/2020	EPI_ISL_780544	Houston Methodist Hospital	Houston Methodist Hospital	S. Wesley Long et al
USA/TX-HMH-MCoV-9425/2020	EPI_ISL_781114	Houston Methodist Hospital	Houston Methodist Hospital	S. Wesley Long et al
USA/TX-HMH-MCoV-9426/2020	EPI_ISL_781115	Houston Methodist Hospital	Houston Methodist Hospital	S. Wesley Long et al
USA/TX-HMH-MCoV-9427/2020	EPI_ISL_781116	Houston Methodist Hospital	Houston Methodist Hospital	S. Wesley Long et al
USA/TX-HMH-MCoV-9428/2020	EPI_ISL_781117	Houston Methodist Hospital	Houston Methodist Hospital	S. Wesley Long et al
USA/TX-HMH-MCoV-9429/2020	EPI_ISL_780505	Houston Methodist Hospital	Houston Methodist Hospital	S. Wesley Long et al
USA/TX-HMH-MCoV-9430/2020	EPI_ISL_781118	Houston Methodist Hospital	Houston Methodist Hospital	S. Wesley Long et al
USA/TX-HMH-MCoV-9431/2020	EPI_ISL_781119	Houston Methodist Hospital	Houston Methodist Hospital	S. Wesley Long et al
USA/TX-HMH-MCoV-9432/2020	EPI_ISL_781120	Houston Methodist Hospital	Houston Methodist Hospital	S. Wesley Long et al
USA/TX-HMH-MCoV-9433/2020	EPI_ISL_781121	Houston Methodist Hospital	Houston Methodist Hospital	S. Wesley Long et al
USA/TX-HMH-MCoV-9436/2020	EPI_ISL_781122	Houston Methodist Hospital	Houston Methodist Hospital	S. Wesley Long et al
USA/TX-HMH-MCoV-9439/2020	EPI_ISL_780470	Houston Methodist Hospital	Houston Methodist Hospital	S. Wesley Long et al
USA/TX-HMH-MCoV-9441/2020	EPI_ISL_781123	Houston Methodist Hospital	Houston Methodist Hospital	S. Wesley Long et al
USA/TX-HMH-MCoV-9445/2020	EPI_ISL_781124	Houston Methodist Hospital	Houston Methodist Hospital	S. Wesley Long et al
USA/TX-HMH-MCoV-9446/2020	EPI_ISL_781125	Houston Methodist Hospital	Houston Methodist Hospital	S. Wesley Long et al
USA/TX-HMH-MCoV-9447/2020	EPI_ISL_781126	Houston Methodist Hospital	Houston Methodist Hospital	S. Wesley Long et al
USA/TX-HMH-MCoV-9448/2020	EPI_ISL_781127	Houston Methodist Hospital	Houston Methodist Hospital	S. Wesley Long et al
USA/TX-HMH-MCoV-9450/2020	EPI_ISL_781128	Houston Methodist Hospital	Houston Methodist Hospital	S. Wesley Long et al
USA/TX-HMH-MCoV-9451/2020	EPI_ISL_781129	Houston Methodist Hospital	Houston Methodist Hospital	S. Wesley Long et al
USA/TX-HMH-MCoV-9452/2020	EPI_ISL_781130	Houston Methodist Hospital	Houston Methodist Hospital	S. Wesley Long et al
USA/TX-HMH-MCoV-9453/2020	EPI_ISL_781131	Houston Methodist Hospital	Houston Methodist Hospital	S. Wesley Long et al
USA/TX-HMH-MCoV-9454/2020	EPI_ISL_780561	Houston Methodist Hospital	Houston Methodist Hospital	S. Wesley Long et al
USA/TX-HMH-MCoV-9456/2020	EPI_ISL_780553	Houston Methodist Hospital	Houston Methodist Hospital	S. Wesley Long et al
USA/TX-HMH-MCoV-9457/2020	EPI_ISL_781132	Houston Methodist Hospital	Houston Methodist Hospital	S. Wesley Long et al
USA/TX-HMH-MCoV-9460/2020	EPI_ISL_781133	Houston Methodist Hospital	Houston Methodist Hospital	S. Wesley Long et al
USA/TX-HMH-MCoV-9461/2020	EPI_ISL_781134	Houston Methodist Hospital	Houston Methodist Hospital	S. Wesley Long et al
USA/TX-HMH-MCoV-9462/2020	EPI_ISL_781135	Houston Methodist Hospital	Houston Methodist Hospital	S. Wesley Long et al
USA/TX-HMH-MCoV-9463/2020	EPI_ISL_781136	Houston Methodist Hospital	Houston Methodist Hospital	S. Wesley Long et al
USA/TX-HMH-MCoV-9464/2020	EPI_ISL_781137	Houston Methodist Hospital	Houston Methodist Hospital	S. Wesley Long et al
USA/TX-HMH-MCoV-9465/2020	EPI_ISL_781138	Houston Methodist Hospital	Houston Methodist Hospital	S. Wesley Long et al
USA/TX-HMH-MCoV-9466/2020	EPI_ISL_781139	Houston Methodist Hospital	Houston Methodist Hospital	S. Wesley Long et al
USA/TX-HMH-MCoV-9468/2020	EPI_ISL_781140	Houston Methodist Hospital	Houston Methodist Hospital	S. Wesley Long et al
USA/TX-HMH-MCoV-9469/2020	EPI_ISL_781141	Houston Methodist Hospital	Houston Methodist Hospital	S. Wesley Long et al
USA/TX-HMH-MCoV-9470/2020	EPI_ISL_780456	Houston Methodist Hospital	Houston Methodist Hospital	S. Wesley Long et al
USA/TX-HMH-MCoV-9472/2020	EPI_ISL_781142	Houston Methodist Hospital	Houston Methodist Hospital	S. Wesley Long et al
USA/TX-HMH-MCoV-9473/2020	EPI_ISL_781143	Houston Methodist Hospital	Houston Methodist Hospital	S. Wesley Long et al
USA/TX-HMH-MCoV-9474/2020	EPI_ISL_781144	Houston Methodist Hospital	Houston Methodist Hospital	S. Wesley Long et al
USA/TX-HMH-MCoV-9475/2020	EPI_ISL_781145	Houston Methodist Hospital	Houston Methodist Hospital	S. Wesley Long et al
USA/TX-HMH-MCoV-9477/2020	EPI_ISL_780479	Houston Methodist Hospital	Houston Methodist Hospital	S. Wesley Long et al
USA/TX-HMH-MCoV-9478/2020	EPI_ISL_781146	Houston Methodist Hospital	Houston Methodist Hospital	S. Wesley Long et al
USA/TX-HMH-MCoV-9482/2020	EPI_ISL_781147	Houston Methodist Hospital	Houston Methodist Hospital	S. Wesley Long et al
USA/TX-HMH-MCoV-9484/2020	EPI_ISL_781148	Houston Methodist Hospital	Houston Methodist Hospital	S. Wesley Long et al
USA/TX-HMH-MCoV-9485/2020	EPI_ISL_781149	Houston Methodist Hospital	Houston Methodist Hospital	S. Wesley Long et al
USA/TX-HMH-MCoV-9486/2020	EPI_ISL_781150	Houston Methodist Hospital	Houston Methodist Hospital	S. Wesley Long et al
USA/TX-HMH-MCoV-9487/2020	EPI_ISL_780440	Houston Methodist Hospital	Houston Methodist Hospital	S. Wesley Long et al
USA/TX-HMH-MCoV-9490/2020	EPI_ISL_781151	Houston Methodist Hospital	Houston Methodist Hospital	S. Wesley Long et al
USA/TX-HMH-MCoV-9492/2020	EPI_ISL_781152	Houston Methodist Hospital	Houston Methodist Hospital	S. Wesley Long et al
USA/TX-HMH-MCoV-9494/2020	EPI_ISL_780527	Houston Methodist Hospital	Houston Methodist Hospital	S. Wesley Long et al
USA/TX-HMH-MCoV-9496/2020	EPI_ISL_780545	Houston Methodist Hospital	Houston Methodist Hospital	S. Wesley Long et al
USA/TX-HMH-MCoV-9497/2020	EPI_ISL_780447	Houston Methodist Hospital	Houston Methodist Hospital	S. Wesley Long et al
USA/TX-HMH-MCoV-9500/2020	EPI_ISL_780526	Houston Methodist Hospital	Houston Methodist Hospital	S. Wesley Long et al
USA/TX-HMH-MCoV-9501/2020	EPI_ISL_781153	Houston Methodist Hospital	Houston Methodist Hospital	S. Wesley Long et al
USA/TX-HMH-MCoV-9502/2020	EPI_ISL_781154	Houston Methodist Hospital	Houston Methodist Hospital	S. Wesley Long et al
USA/TX-HMH-MCoV-9504/2020	EPI_ISL_781155	Houston Methodist Hospital	Houston Methodist Hospital	S. Wesley Long et al
USA/TX-HMH-MCoV-9507/2020	EPI_ISL_780521	Houston Methodist Hospital	Houston Methodist Hospital	S. Wesley Long et al
USA/TX-HMH-MCoV-9508/2020	EPI_ISL_781156	Houston Methodist Hospital	Houston Methodist Hospital	S. Wesley Long et al
USA/TX-HMH-MCoV-9509/2020	EPI_ISL_780477	Houston Methodist Hospital	Houston Methodist Hospital	S. Wesley Long et al
USA/TX-HMH-MCoV-9511/2020	EPI_ISL_781157	Houston Methodist Hospital	Houston Methodist Hospital	S. Wesley Long et al
USA/TX-HMH-MCoV-9513/2020	EPI_ISL_781158	Houston Methodist Hospital	Houston Methodist Hospital	S. Wesley Long et al
USA/TX-HMH-MCoV-9516/2020	EPI_ISL_781159	Houston Methodist Hospital	Houston Methodist Hospital	S. Wesley Long et al
USA/TX-HMH-MCoV-9517/2020	EPI_ISL_781160	Houston Methodist Hospital	Houston Methodist Hospital	S. Wesley Long et al
USA/TX-HMH-MCoV-9519/2020	EPI_ISL_781161	Houston Methodist Hospital	Houston Methodist Hospital	S. Wesley Long et al
USA/TX-HMH-MCoV-9520/2020	EPI_ISL_781162	Houston Methodist Hospital	Houston Methodist Hospital	S. Wesley Long et al
USA/TX-HMH-MCoV-9521/2020	EPI_ISL_780448	Houston Methodist Hospital	Houston Methodist Hospital	S. Wesley Long et al
USA/TX-HMH-MCoV-9522/2020	EPI_ISL_781163	Houston Methodist Hospital	Houston Methodist Hospital	S. Wesley Long et al
USA/TX-HMH-MCoV-9523/2020	EPI_ISL_781164	Houston Methodist Hospital	Houston Methodist Hospital	S. Wesley Long et al
USA/TX-HMH-MCoV-9525/2020	EPI_ISL_780508	Houston Methodist Hospital	Houston Methodist Hospital	S. Wesley Long et al
USA/TX-HMH-MCoV-9526/2020	EPI_ISL_781165	Houston Methodist Hospital	Houston Methodist Hospital	S. Wesley Long et al
USA/TX-HMH-MCoV-9527/2020	EPI_ISL_781166	Houston Methodist Hospital	Houston Methodist Hospital	S. Wesley Long et al
USA/TX-HMH-MCoV-9528/2020	EPI_ISL_780554	Houston Methodist Hospital	Houston Methodist Hospital	S. Wesley Long et al
USA/TX-HMH-MCoV-9529/2020	EPI_ISL_781167	Houston Methodist Hospital	Houston Methodist Hospital	S. Wesley Long et al
USA/TX-HMH-MCoV-9531/2020	EPI_ISL_781168	Houston Methodist Hospital	Houston Methodist Hospital	S. Wesley Long et al
USA/TX-HMH-MCoV-9532/2020	EPI_ISL_781169	Houston Methodist Hospital	Houston Methodist Hospital	S. Wesley Long et al
USA/TX-HMH-MCoV-9536/2020	EPI_ISL_781170	Houston Methodist Hospital	Houston Methodist Hospital	S. Wesley Long et al
USA/TX-HMH-MCoV-9537/2020	EPI_ISL_781171	Houston Methodist Hospital	Houston Methodist Hospital	S. Wesley Long et al
USA/TX-HMH-MCoV-9538/2020	EPI_ISL_781172	Houston Methodist Hospital	Houston Methodist Hospital	S. Wesley Long et al
USA/TX-HMH-MCoV-9540/2020	EPI_ISL_781173	Houston Methodist Hospital	Houston Methodist Hospital	S. Wesley Long et al
USA/TX-HMH-MCoV-9541/2020	EPI_ISL_781174	Houston Methodist Hospital	Houston Methodist Hospital	S. Wesley Long et al
USA/TX-HMH-MCoV-9542/2020	EPI_ISL_781175	Houston Methodist Hospital	Houston Methodist Hospital	S. Wesley Long et al
USA/TX-HMH-MCoV-9544/2020	EPI_ISL_781176	Houston Methodist Hospital	Houston Methodist Hospital	S. Wesley Long et al
USA/TX-HMH-MCoV-9546/2020	EPI_ISL_781177	Houston Methodist Hospital	Houston Methodist Hospital	S. Wesley Long et al
USA/TX-HMH-MCoV-9547/2020	EPI_ISL_780486	Houston Methodist Hospital	Houston Methodist Hospital	S. Wesley Long et al
USA/TX-HMH-MCoV-9550/2020	EPI_ISL_780153	Houston Methodist Hospital	Houston Methodist Hospital	S. Wesley Long et al
USA/TX-HMH-MCoV-9551/2020	EPI_ISL_780144	Houston Methodist Hospital	Houston Methodist Hospital	S. Wesley Long et al
USA/TX-HMH-MCoV-9552/2020	EPI_ISL_780154	Houston Methodist Hospital	Houston Methodist Hospital	S. Wesley Long et al
USA/TX-HMH-MCoV-9553/2020	EPI_ISL_780155	Houston Methodist Hospital	Houston Methodist Hospital	S. Wesley Long et al
USA/TX-HMH-MCoV-9554/2020	EPI_ISL_780121	Houston Methodist Hospital	Houston Methodist Hospital	S. Wesley Long et al
USA/TX-HMH-MCoV-9556/2020	EPI_ISL_780145	Houston Methodist Hospital	Houston Methodist Hospital	S. Wesley Long et al
USA/TX-HMH-MCoV-9557/2020	EPI_ISL_780156	Houston Methodist Hospital	Houston Methodist Hospital	S. Wesley Long et al
USA/TX-HMH-MCoV-9558/2020	EPI_ISL_780157	Houston Methodist Hospital	Houston Methodist Hospital	S. Wesley Long et al
USA/TX-HMH-MCoV-9560/2020	EPI_ISL_780158	Houston Methodist Hospital	Houston Methodist Hospital	S. Wesley Long et al
USA/TX-HMH-MCoV-9562/2020	EPI_ISL_780159	Houston Methodist Hospital	Houston Methodist Hospital	S. Wesley Long et al
USA/TX-HMH-MCoV-9565/2020	EPI_ISL_780160	Houston Methodist Hospital	Houston Methodist Hospital	S. Wesley Long et al
USA/TX-HMH-MCoV-9567/2020	EPI_ISL_780161	Houston Methodist Hospital	Houston Methodist Hospital	S. Wesley Long et al
USA/TX-HMH-MCoV-9569/2020	EPI_ISL_780162	Houston Methodist Hospital	Houston Methodist Hospital	S. Wesley Long et al
USA/TX-HMH-MCoV-9570/2020	EPI_ISL_780136	Houston Methodist Hospital	Houston Methodist Hospital	S. Wesley Long et al
USA/TX-HMH-MCoV-9574/2020	EPI_ISL_780163	Houston Methodist Hospital	Houston Methodist Hospital	S. Wesley Long et al
USA/TX-HMH-MCoV-9575/2020	EPI_ISL_780164	Houston Methodist Hospital	Houston Methodist Hospital	S. Wesley Long et al
USA/TX-HMH-MCoV-9576/2020	EPI_ISL_780148	Houston Methodist Hospital	Houston Methodist Hospital	S. Wesley Long et al
USA/TX-HMH-MCoV-9577/2020	EPI_ISL_780165	Houston Methodist Hospital	Houston Methodist Hospital	S. Wesley Long et al
USA/TX-HMH-MCoV-9578/2020	EPI_ISL_780166	Houston Methodist Hospital	Houston Methodist Hospital	S. Wesley Long et al
USA/TX-HMH-MCoV-9579/2020	EPI_ISL_780167	Houston Methodist Hospital	Houston Methodist Hospital	S. Wesley Long et al
USA/TX-HMH-MCoV-9580/2020	EPI_ISL_780168	Houston Methodist Hospital	Houston Methodist Hospital	S. Wesley Long et al
USA/TX-HMH-MCoV-9582/2020	EPI_ISL_780169	Houston Methodist Hospital	Houston Methodist Hospital	S. Wesley Long et al
USA/TX-HMH-MCoV-9583/2020	EPI_ISL_780170	Houston Methodist Hospital	Houston Methodist Hospital	S. Wesley Long et al
USA/TX-HMH-MCoV-9584/2020	EPI_ISL_780104	Houston Methodist Hospital	Houston Methodist Hospital	S. Wesley Long et al
USA/TX-HMH-MCoV-9585/2020	EPI_ISL_780171	Houston Methodist Hospital	Houston Methodist Hospital	S. Wesley Long et al
USA/TX-HMH-MCoV-9587/2020	EPI_ISL_780128	Houston Methodist Hospital	Houston Methodist Hospital	S. Wesley Long et al
USA/TX-HMH-MCoV-9588/2020	EPI_ISL_780149	Houston Methodist Hospital	Houston Methodist Hospital	S. Wesley Long et al
USA/TX-HMH-MCoV-9590/2020	EPI_ISL_780172	Houston Methodist Hospital	Houston Methodist Hospital	S. Wesley Long et al
USA/TX-HMH-MCoV-9594/2020	EPI_ISL_780173	Houston Methodist Hospital	Houston Methodist Hospital	S. Wesley Long et al
USA/TX-HMH-MCoV-9597/2020	EPI_ISL_780125	Houston Methodist Hospital	Houston Methodist Hospital	S. Wesley Long et al
USA/TX-HMH-MCoV-9598/2020	EPI_ISL_780174	Houston Methodist Hospital	Houston Methodist Hospital	S. Wesley Long et al
USA/TX-HMH-MCoV-9599/2020	EPI_ISL_780175	Houston Methodist Hospital	Houston Methodist Hospital	S. Wesley Long et al
USA/TX-HMH-MCoV-9600/2020	EPI_ISL_780176	Houston Methodist Hospital	Houston Methodist Hospital	S. Wesley Long et al
USA/TX-HMH-MCoV-9601/2020	EPI_ISL_780177	Houston Methodist Hospital	Houston Methodist Hospital	S. Wesley Long et al
USA/TX-HMH-MCoV-9602/2020	EPI_ISL_780178	Houston Methodist Hospital	Houston Methodist Hospital	S. Wesley Long et al
USA/TX-HMH-MCoV-9603/2020	EPI_ISL_780179	Houston Methodist Hospital	Houston Methodist Hospital	S. Wesley Long et al
USA/TX-HMH-MCoV-9604/2020	EPI_ISL_780137	Houston Methodist Hospital	Houston Methodist Hospital	S. Wesley Long et al
USA/TX-HMH-MCoV-9605/2020	EPI_ISL_780180	Houston Methodist Hospital	Houston Methodist Hospital	S. Wesley Long et al
USA/TX-HMH-MCoV-9606/2020	EPI_ISL_780181	Houston Methodist Hospital	Houston Methodist Hospital	S. Wesley Long et al
USA/TX-HMH-MCoV-9607/2020	EPI_ISL_780146	Houston Methodist Hospital	Houston Methodist Hospital	S. Wesley Long et al
USA/TX-HMH-MCoV-9608/2020	EPI_ISL_780182	Houston Methodist Hospital	Houston Methodist Hospital	S. Wesley Long et al
USA/TX-HMH-MCoV-9611/2020	EPI_ISL_780129	Houston Methodist Hospital	Houston Methodist Hospital	S. Wesley Long et al
USA/TX-HMH-MCoV-9612/2020	EPI_ISL_780183	Houston Methodist Hospital	Houston Methodist Hospital	S. Wesley Long et al
USA/TX-HMH-MCoV-9616/2020	EPI_ISL_780184	Houston Methodist Hospital	Houston Methodist Hospital	S. Wesley Long et al
USA/TX-HMH-MCoV-9617/2020	EPI_ISL_780185	Houston Methodist Hospital	Houston Methodist Hospital	S. Wesley Long et al
USA/TX-HMH-MCoV-9618/2020	EPI_ISL_780186	Houston Methodist Hospital	Houston Methodist Hospital	S. Wesley Long et al
USA/TX-HMH-MCoV-9619/2020	EPI_ISL_780187	Houston Methodist Hospital	Houston Methodist Hospital	S. Wesley Long et al
USA/TX-HMH-MCoV-9621/2020	EPI_ISL_780120	Houston Methodist Hospital	Houston Methodist Hospital	S. Wesley Long et al
USA/TX-HMH-MCoV-9622/2020	EPI_ISL_780188	Houston Methodist Hospital	Houston Methodist Hospital	S. Wesley Long et al
USA/TX-HMH-MCoV-9623/2020	EPI_ISL_780151	Houston Methodist Hospital	Houston Methodist Hospital	S. Wesley Long et al
USA/TX-HMH-MCoV-9624/2020	EPI_ISL_780189	Houston Methodist Hospital	Houston Methodist Hospital	S. Wesley Long et al
USA/TX-HMH-MCoV-9627/2020	EPI_ISL_780190	Houston Methodist Hospital	Houston Methodist Hospital	S. Wesley Long et al
USA/TX-HMH-MCoV-9630/2020	EPI_ISL_780191	Houston Methodist Hospital	Houston Methodist Hospital	S. Wesley Long et al
USA/TX-HMH-MCoV-9631/2020	EPI_ISL_780192	Houston Methodist Hospital	Houston Methodist Hospital	S. Wesley Long et al
USA/TX-HMH-MCoV-9632/2020	EPI_ISL_780193	Houston Methodist Hospital	Houston Methodist Hospital	S. Wesley Long et al
USA/TX-HMH-MCoV-9633/2020	EPI_ISL_780194	Houston Methodist Hospital	Houston Methodist Hospital	S. Wesley Long et al
USA/TX-HMH-MCoV-9634/2020	EPI_ISL_780195	Houston Methodist Hospital	Houston Methodist Hospital	S. Wesley Long et al
USA/TX-HMH-MCoV-9636/2020	EPI_ISL_780196	Houston Methodist Hospital	Houston Methodist Hospital	S. Wesley Long et al
USA/TX-HMH-MCoV-9640/2020	EPI_ISL_780197	Houston Methodist Hospital	Houston Methodist Hospital	S. Wesley Long et al
USA/TX-HMH-MCoV-9642/2020	EPI_ISL_780110	Houston Methodist Hospital	Houston Methodist Hospital	S. Wesley Long et al
USA/TX-HMH-MCoV-9643/2020	EPI_ISL_780198	Houston Methodist Hospital	Houston Methodist Hospital	S. Wesley Long et al
USA/TX-HMH-MCoV-9644/2020	EPI_ISL_780199	Houston Methodist Hospital	Houston Methodist Hospital	S. Wesley Long et al
USA/TX-HMH-MCoV-9645/2020	EPI_ISL_780114	Houston Methodist Hospital	Houston Methodist Hospital	S. Wesley Long et al
USA/TX-HMH-MCoV-9646/2020	EPI_ISL_780200	Houston Methodist Hospital	Houston Methodist Hospital	S. Wesley Long et al
USA/TX-HMH-MCoV-9647/2020	EPI_ISL_780201	Houston Methodist Hospital	Houston Methodist Hospital	S. Wesley Long et al
USA/TX-HMH-MCoV-9648/2020	EPI_ISL_780202	Houston Methodist Hospital	Houston Methodist Hospital	S. Wesley Long et al
USA/TX-HMH-MCoV-9649/2020	EPI_ISL_780203	Houston Methodist Hospital	Houston Methodist Hospital	S. Wesley Long et al
USA/TX-HMH-MCoV-9651/2020	EPI_ISL_780204	Houston Methodist Hospital	Houston Methodist Hospital	S. Wesley Long et al
USA/TX-HMH-MCoV-9652/2020	EPI_ISL_780138	Houston Methodist Hospital	Houston Methodist Hospital	S. Wesley Long et al
USA/TX-HMH-MCoV-9653/2020	EPI_ISL_780205	Houston Methodist Hospital	Houston Methodist Hospital	S. Wesley Long et al
USA/TX-HMH-MCoV-9655/2020	EPI_ISL_780206	Houston Methodist Hospital	Houston Methodist Hospital	S. Wesley Long et al
USA/TX-HMH-MCoV-9656/2020	EPI_ISL_780207	Houston Methodist Hospital	Houston Methodist Hospital	S. Wesley Long et al
USA/TX-HMH-MCoV-9657/2020	EPI_ISL_780208	Houston Methodist Hospital	Houston Methodist Hospital	S. Wesley Long et al
USA/TX-HMH-MCoV-9658/2020	EPI_ISL_780119	Houston Methodist Hospital	Houston Methodist Hospital	S. Wesley Long et al
USA/TX-HMH-MCoV-9660/2020	EPI_ISL_780209	Houston Methodist Hospital	Houston Methodist Hospital	S. Wesley Long et al
USA/TX-HMH-MCoV-9662/2020	EPI_ISL_780097	Houston Methodist Hospital	Houston Methodist Hospital	S. Wesley Long et al
USA/TX-HMH-MCoV-9664/2020	EPI_ISL_780210	Houston Methodist Hospital	Houston Methodist Hospital	S. Wesley Long et al
USA/TX-HMH-MCoV-9665/2020	EPI_ISL_780211	Houston Methodist Hospital	Houston Methodist Hospital	S. Wesley Long et al
USA/TX-HMH-MCoV-9666/2020	EPI_ISL_780212	Houston Methodist Hospital	Houston Methodist Hospital	S. Wesley Long et al
USA/TX-HMH-MCoV-9670/2020	EPI_ISL_780213	Houston Methodist Hospital	Houston Methodist Hospital	S. Wesley Long et al
USA/TX-HMH-MCoV-9671/2020	EPI_ISL_780214	Houston Methodist Hospital	Houston Methodist Hospital	S. Wesley Long et al
USA/TX-HMH-MCoV-9673/2020	EPI_ISL_780215	Houston Methodist Hospital	Houston Methodist Hospital	S. Wesley Long et al
USA/TX-HMH-MCoV-9674/2020	EPI_ISL_780216	Houston Methodist Hospital	Houston Methodist Hospital	S. Wesley Long et al
USA/TX-HMH-MCoV-9675/2020	EPI_ISL_780217	Houston Methodist Hospital	Houston Methodist Hospital	S. Wesley Long et al
USA/TX-HMH-MCoV-9676/2020	EPI_ISL_780218	Houston Methodist Hospital	Houston Methodist Hospital	S. Wesley Long et al
USA/TX-HMH-MCoV-9677/2020	EPI_ISL_780219	Houston Methodist Hospital	Houston Methodist Hospital	S. Wesley Long et al
USA/TX-HMH-MCoV-9678/2020	EPI_ISL_780220	Houston Methodist Hospital	Houston Methodist Hospital	S. Wesley Long et al
USA/TX-HMH-MCoV-9679/2020	EPI_ISL_780139	Houston Methodist Hospital	Houston Methodist Hospital	S. Wesley Long et al
USA/TX-HMH-MCoV-9681/2020	EPI_ISL_780221	Houston Methodist Hospital	Houston Methodist Hospital	S. Wesley Long et al
USA/TX-HMH-MCoV-9682/2020	EPI_ISL_780222	Houston Methodist Hospital	Houston Methodist Hospital	S. Wesley Long et al
USA/TX-HMH-MCoV-9684/2020	EPI_ISL_780223	Houston Methodist Hospital	Houston Methodist Hospital	S. Wesley Long et al
USA/TX-HMH-MCoV-9685/2020	EPI_ISL_780224	Houston Methodist Hospital	Houston Methodist Hospital	S. Wesley Long et al
USA/TX-HMH-MCoV-9686/2020	EPI_ISL_780225	Houston Methodist Hospital	Houston Methodist Hospital	S. Wesley Long et al
USA/TX-HMH-MCoV-9687/2020	EPI_ISL_780226	Houston Methodist Hospital	Houston Methodist Hospital	S. Wesley Long et al
USA/TX-HMH-MCoV-9689/2020	EPI_ISL_780140	Houston Methodist Hospital	Houston Methodist Hospital	S. Wesley Long et al
USA/TX-HMH-MCoV-9690/2020	EPI_ISL_780227	Houston Methodist Hospital	Houston Methodist Hospital	S. Wesley Long et al
USA/TX-HMH-MCoV-9691/2020	EPI_ISL_780116	Houston Methodist Hospital	Houston Methodist Hospital	S. Wesley Long et al
USA/TX-HMH-MCoV-9693/2020	EPI_ISL_780228	Houston Methodist Hospital	Houston Methodist Hospital	S. Wesley Long et al
USA/TX-HMH-MCoV-9694/2020	EPI_ISL_780229	Houston Methodist Hospital	Houston Methodist Hospital	S. Wesley Long et al
USA/TX-HMH-MCoV-9696/2020	EPI_ISL_780100	Houston Methodist Hospital	Houston Methodist Hospital	S. Wesley Long et al
USA/TX-HMH-MCoV-9699/2020	EPI_ISL_780098	Houston Methodist Hospital	Houston Methodist Hospital	S. Wesley Long et al
USA/TX-HMH-MCoV-9700/2020	EPI_ISL_780230	Houston Methodist Hospital	Houston Methodist Hospital	S. Wesley Long et al
USA/TX-HMH-MCoV-9701/2020	EPI_ISL_780231	Houston Methodist Hospital	Houston Methodist Hospital	S. Wesley Long et al
USA/TX-HMH-MCoV-9702/2020	EPI_ISL_780232	Houston Methodist Hospital	Houston Methodist Hospital	S. Wesley Long et al
USA/TX-HMH-MCoV-9703/2020	EPI_ISL_780233	Houston Methodist Hospital	Houston Methodist Hospital	S. Wesley Long et al
USA/TX-HMH-MCoV-9704/2020	EPI_ISL_780234	Houston Methodist Hospital	Houston Methodist Hospital	S. Wesley Long et al
USA/TX-HMH-MCoV-9706/2020	EPI_ISL_780235	Houston Methodist Hospital	Houston Methodist Hospital	S. Wesley Long et al
USA/TX-HMH-MCoV-9709/2020	EPI_ISL_780236	Houston Methodist Hospital	Houston Methodist Hospital	S. Wesley Long et al
USA/TX-HMH-MCoV-9712/2020	EPI_ISL_780237	Houston Methodist Hospital	Houston Methodist Hospital	S. Wesley Long et al
USA/TX-HMH-MCoV-9714/2020	EPI_ISL_780238	Houston Methodist Hospital	Houston Methodist Hospital	S. Wesley Long et al
USA/TX-HMH-MCoV-9715/2020	EPI_ISL_780118	Houston Methodist Hospital	Houston Methodist Hospital	S. Wesley Long et al
USA/TX-HMH-MCoV-9716/2020	EPI_ISL_780239	Houston Methodist Hospital	Houston Methodist Hospital	S. Wesley Long et al
USA/TX-HMH-MCoV-9717/2020	EPI_ISL_780124	Houston Methodist Hospital	Houston Methodist Hospital	S. Wesley Long et al
USA/TX-HMH-MCoV-9718/2020	EPI_ISL_780240	Houston Methodist Hospital	Houston Methodist Hospital	S. Wesley Long et al
USA/TX-HMH-MCoV-9719/2020	EPI_ISL_780130	Houston Methodist Hospital	Houston Methodist Hospital	S. Wesley Long et al
USA/TX-HMH-MCoV-9720/2020	EPI_ISL_780241	Houston Methodist Hospital	Houston Methodist Hospital	S. Wesley Long et al
USA/TX-HMH-MCoV-9721/2020	EPI_ISL_780135	Houston Methodist Hospital	Houston Methodist Hospital	S. Wesley Long et al
USA/TX-HMH-MCoV-9723/2020	EPI_ISL_780242	Houston Methodist Hospital	Houston Methodist Hospital	S. Wesley Long et al
USA/TX-HMH-MCoV-9724/2020	EPI_ISL_780243	Houston Methodist Hospital	Houston Methodist Hospital	S. Wesley Long et al
USA/TX-HMH-MCoV-9725/2020	EPI_ISL_780244	Houston Methodist Hospital	Houston Methodist Hospital	S. Wesley Long et al
USA/TX-HMH-MCoV-9726/2020	EPI_ISL_780108	Houston Methodist Hospital	Houston Methodist Hospital	S. Wesley Long et al
USA/TX-HMH-MCoV-9729/2020	EPI_ISL_780245	Houston Methodist Hospital	Houston Methodist Hospital	S. Wesley Long et al
USA/TX-HMH-MCoV-9732/2020	EPI_ISL_780106	Houston Methodist Hospital	Houston Methodist Hospital	S. Wesley Long et al
USA/TX-HMH-MCoV-9733/2020	EPI_ISL_780246	Houston Methodist Hospital	Houston Methodist Hospital	S. Wesley Long et al
USA/TX-HMH-MCoV-9734/2020	EPI_ISL_780247	Houston Methodist Hospital	Houston Methodist Hospital	S. Wesley Long et al
USA/TX-HMH-MCoV-9735/2020	EPI_ISL_780248	Houston Methodist Hospital	Houston Methodist Hospital	S. Wesley Long et al
USA/TX-HMH-MCoV-9736/2020	EPI_ISL_780249	Houston Methodist Hospital	Houston Methodist Hospital	S. Wesley Long et al
USA/TX-HMH-MCoV-9739/2020	EPI_ISL_780250	Houston Methodist Hospital	Houston Methodist Hospital	S. Wesley Long et al
USA/TX-HMH-MCoV-9740/2020	EPI_ISL_780251	Houston Methodist Hospital	Houston Methodist Hospital	S. Wesley Long et al
USA/TX-HMH-MCoV-9743/2020	EPI_ISL_780252	Houston Methodist Hospital	Houston Methodist Hospital	S. Wesley Long et al
USA/TX-HMH-MCoV-9744/2020	EPI_ISL_780143	Houston Methodist Hospital	Houston Methodist Hospital	S. Wesley Long et al
USA/TX-HMH-MCoV-9747/2020	EPI_ISL_780253	Houston Methodist Hospital	Houston Methodist Hospital	S. Wesley Long et al
USA/TX-HMH-MCoV-9748/2020	EPI_ISL_780254	Houston Methodist Hospital	Houston Methodist Hospital	S. Wesley Long et al
USA/TX-HMH-MCoV-9749/2020	EPI_ISL_780152	Houston Methodist Hospital	Houston Methodist Hospital	S. Wesley Long et al
USA/TX-HMH-MCoV-9753/2020	EPI_ISL_780255	Houston Methodist Hospital	Houston Methodist Hospital	S. Wesley Long et al
USA/TX-HMH-MCoV-9754/2020	EPI_ISL_780256	Houston Methodist Hospital	Houston Methodist Hospital	S. Wesley Long et al
USA/TX-HMH-MCoV-9758/2020	EPI_ISL_780257	Houston Methodist Hospital	Houston Methodist Hospital	S. Wesley Long et al
USA/TX-HMH-MCoV-9760/2020	EPI_ISL_780258	Houston Methodist Hospital	Houston Methodist Hospital	S. Wesley Long et al
USA/TX-HMH-MCoV-9762/2020	EPI_ISL_780259	Houston Methodist Hospital	Houston Methodist Hospital	S. Wesley Long et al
USA/TX-HMH-MCoV-9763/2020	EPI_ISL_780260	Houston Methodist Hospital	Houston Methodist Hospital	S. Wesley Long et al
USA/TX-HMH-MCoV-9765/2020	EPI_ISL_780261	Houston Methodist Hospital	Houston Methodist Hospital	S. Wesley Long et al
USA/TX-HMH-MCoV-9767/2020	EPI_ISL_780262	Houston Methodist Hospital	Houston Methodist Hospital	S. Wesley Long et al
USA/TX-HMH-MCoV-9768/2020	EPI_ISL_780263	Houston Methodist Hospital	Houston Methodist Hospital	S. Wesley Long et al
USA/TX-HMH-MCoV-9769/2020	EPI_ISL_780264	Houston Methodist Hospital	Houston Methodist Hospital	S. Wesley Long et al
USA/TX-HMH-MCoV-9770/2020	EPI_ISL_780265	Houston Methodist Hospital	Houston Methodist Hospital	S. Wesley Long et al
USA/TX-HMH-MCoV-9771/2020	EPI_ISL_780266	Houston Methodist Hospital	Houston Methodist Hospital	S. Wesley Long et al
USA/TX-HMH-MCoV-9772/2020	EPI_ISL_780267	Houston Methodist Hospital	Houston Methodist Hospital	S. Wesley Long et al
USA/TX-HMH-MCoV-9773/2020	EPI_ISL_780268	Houston Methodist Hospital	Houston Methodist Hospital	S. Wesley Long et al
USA/TX-HMH-MCoV-9775/2020	EPI_ISL_780269	Houston Methodist Hospital	Houston Methodist Hospital	S. Wesley Long et al
USA/TX-HMH-MCoV-9776/2020	EPI_ISL_780270	Houston Methodist Hospital	Houston Methodist Hospital	S. Wesley Long et al
USA/TX-HMH-MCoV-9777/2020	EPI_ISL_780271	Houston Methodist Hospital	Houston Methodist Hospital	S. Wesley Long et al
USA/TX-HMH-MCoV-9778/2020	EPI_ISL_780272	Houston Methodist Hospital	Houston Methodist Hospital	S. Wesley Long et al
USA/TX-HMH-MCoV-9781/2020	EPI_ISL_780273	Houston Methodist Hospital	Houston Methodist Hospital	S. Wesley Long et al
USA/TX-HMH-MCoV-9782/2020	EPI_ISL_780109	Houston Methodist Hospital	Houston Methodist Hospital	S. Wesley Long et al
USA/TX-HMH-MCoV-9783/2020	EPI_ISL_780274	Houston Methodist Hospital	Houston Methodist Hospital	S. Wesley Long et al
USA/TX-HMH-MCoV-9784/2020	EPI_ISL_780275	Houston Methodist Hospital	Houston Methodist Hospital	S. Wesley Long et al
USA/TX-HMH-MCoV-9785/2020	EPI_ISL_780276	Houston Methodist Hospital	Houston Methodist Hospital	S. Wesley Long et al
USA/TX-HMH-MCoV-9787/2020	EPI_ISL_780277	Houston Methodist Hospital	Houston Methodist Hospital	S. Wesley Long et al
USA/TX-HMH-MCoV-9789/2020	EPI_ISL_780278	Houston Methodist Hospital	Houston Methodist Hospital	S. Wesley Long et al
USA/TX-HMH-MCoV-9790/2020	EPI_ISL_780115	Houston Methodist Hospital	Houston Methodist Hospital	S. Wesley Long et al
USA/TX-HMH-MCoV-9793/2020	EPI_ISL_780279	Houston Methodist Hospital	Houston Methodist Hospital	S. Wesley Long et al
USA/TX-HMH-MCoV-9795/2020	EPI_ISL_780280	Houston Methodist Hospital	Houston Methodist Hospital	S. Wesley Long et al
USA/TX-HMH-MCoV-9798/2020	EPI_ISL_780281	Houston Methodist Hospital	Houston Methodist Hospital	S. Wesley Long et al
USA/TX-HMH-MCoV-9799/2020	EPI_ISL_780105	Houston Methodist Hospital	Houston Methodist Hospital	S. Wesley Long et al
USA/TX-HMH-MCoV-9800/2020	EPI_ISL_780282	Houston Methodist Hospital	Houston Methodist Hospital	S. Wesley Long et al
USA/TX-HMH-MCoV-9802/2020	EPI_ISL_780283	Houston Methodist Hospital	Houston Methodist Hospital	S. Wesley Long et al
USA/TX-HMH-MCoV-9804/2020	EPI_ISL_780284	Houston Methodist Hospital	Houston Methodist Hospital	S. Wesley Long et al
USA/TX-HMH-MCoV-9808/2020	EPI_ISL_780285	Houston Methodist Hospital	Houston Methodist Hospital	S. Wesley Long et al
USA/TX-HMH-MCoV-9809/2020	EPI_ISL_780286	Houston Methodist Hospital	Houston Methodist Hospital	S. Wesley Long et al
USA/TX-HMH-MCoV-9810/2020	EPI_ISL_780287	Houston Methodist Hospital	Houston Methodist Hospital	S. Wesley Long et al
USA/TX-HMH-MCoV-9812/2020	EPI_ISL_780288	Houston Methodist Hospital	Houston Methodist Hospital	S. Wesley Long et al
USA/TX-HMH-MCoV-9813/2020	EPI_ISL_780122	Houston Methodist Hospital	Houston Methodist Hospital	S. Wesley Long et al
USA/TX-HMH-MCoV-9814/2020	EPI_ISL_780289	Houston Methodist Hospital	Houston Methodist Hospital	S. Wesley Long et al
USA/TX-HMH-MCoV-9815/2020	EPI_ISL_780290	Houston Methodist Hospital	Houston Methodist Hospital	S. Wesley Long et al
USA/TX-HMH-MCoV-9816/2020	EPI_ISL_780291	Houston Methodist Hospital	Houston Methodist Hospital	S. Wesley Long et al
USA/TX-HMH-MCoV-9819/2020	EPI_ISL_780292	Houston Methodist Hospital	Houston Methodist Hospital	S. Wesley Long et al
USA/TX-HMH-MCoV-9820/2020	EPI_ISL_780293	Houston Methodist Hospital	Houston Methodist Hospital	S. Wesley Long et al
USA/TX-HMH-MCoV-9823/2020	EPI_ISL_780294	Houston Methodist Hospital	Houston Methodist Hospital	S. Wesley Long et al
USA/TX-HMH-MCoV-9824/2020	EPI_ISL_780295	Houston Methodist Hospital	Houston Methodist Hospital	S. Wesley Long et al
USA/TX-HMH-MCoV-9828/2020	EPI_ISL_780141	Houston Methodist Hospital	Houston Methodist Hospital	S. Wesley Long et al
USA/TX-HMH-MCoV-9830/2020	EPI_ISL_780296	Houston Methodist Hospital	Houston Methodist Hospital	S. Wesley Long et al
USA/TX-HMH-MCoV-9831/2020	EPI_ISL_780297	Houston Methodist Hospital	Houston Methodist Hospital	S. Wesley Long et al
USA/TX-HMH-MCoV-9832/2020	EPI_ISL_780298	Houston Methodist Hospital	Houston Methodist Hospital	S. Wesley Long et al
USA/TX-HMH-MCoV-9836/2020	EPI_ISL_780299	Houston Methodist Hospital	Houston Methodist Hospital	S. Wesley Long et al
USA/TX-HMH-MCoV-9837/2020	EPI_ISL_780107	Houston Methodist Hospital	Houston Methodist Hospital	S. Wesley Long et al
USA/TX-HMH-MCoV-9838/2020	EPI_ISL_780300	Houston Methodist Hospital	Houston Methodist Hospital	S. Wesley Long et al
USA/TX-HMH-MCoV-9839/2020	EPI_ISL_780301	Houston Methodist Hospital	Houston Methodist Hospital	S. Wesley Long et al
USA/TX-HMH-MCoV-9842/2020	EPI_ISL_780302	Houston Methodist Hospital	Houston Methodist Hospital	S. Wesley Long et al
USA/TX-HMH-MCoV-9843/2020	EPI_ISL_780103	Houston Methodist Hospital	Houston Methodist Hospital	S. Wesley Long et al
USA/TX-HMH-MCoV-9844/2020	EPI_ISL_780303	Houston Methodist Hospital	Houston Methodist Hospital	S. Wesley Long et al
USA/TX-HMH-MCoV-9849/2020	EPI_ISL_780304	Houston Methodist Hospital	Houston Methodist Hospital	S. Wesley Long et al
USA/TX-HMH-MCoV-9853/2020	EPI_ISL_780305	Houston Methodist Hospital	Houston Methodist Hospital	S. Wesley Long et al
USA/TX-HMH-MCoV-9854/2020	EPI_ISL_780306	Houston Methodist Hospital	Houston Methodist Hospital	S. Wesley Long et al
USA/TX-HMH-MCoV-9855/2020	EPI_ISL_780131	Houston Methodist Hospital	Houston Methodist Hospital	S. Wesley Long et al
USA/TX-HMH-MCoV-9856/2020	EPI_ISL_780307	Houston Methodist Hospital	Houston Methodist Hospital	S. Wesley Long et al
USA/TX-HMH-MCoV-9858/2020	EPI_ISL_780308	Houston Methodist Hospital	Houston Methodist Hospital	S. Wesley Long et al
USA/TX-HMH-MCoV-9859/2020	EPI_ISL_780309	Houston Methodist Hospital	Houston Methodist Hospital	S. Wesley Long et al
USA/TX-HMH-MCoV-9862/2020	EPI_ISL_780310	Houston Methodist Hospital	Houston Methodist Hospital	S. Wesley Long et al
USA/TX-HMH-MCoV-9863/2020	EPI_ISL_780311	Houston Methodist Hospital	Houston Methodist Hospital	S. Wesley Long et al
USA/TX-HMH-MCoV-9864/2020	EPI_ISL_780312	Houston Methodist Hospital	Houston Methodist Hospital	S. Wesley Long et al
USA/TX-HMH-MCoV-9868/2020	EPI_ISL_780313	Houston Methodist Hospital	Houston Methodist Hospital	S. Wesley Long et al
USA/TX-HMH-MCoV-9869/2020	EPI_ISL_780314	Houston Methodist Hospital	Houston Methodist Hospital	S. Wesley Long et al
USA/TX-HMH-MCoV-9870/2020	EPI_ISL_780099	Houston Methodist Hospital	Houston Methodist Hospital	S. Wesley Long et al
USA/TX-HMH-MCoV-9872/2020	EPI_ISL_780315	Houston Methodist Hospital	Houston Methodist Hospital	S. Wesley Long et al
USA/TX-HMH-MCoV-9873/2020	EPI_ISL_780316	Houston Methodist Hospital	Houston Methodist Hospital	S. Wesley Long et al
USA/TX-HMH-MCoV-9876/2020	EPI_ISL_780117	Houston Methodist Hospital	Houston Methodist Hospital	S. Wesley Long et al
USA/TX-HMH-MCoV-9877/2020	EPI_ISL_780317	Houston Methodist Hospital	Houston Methodist Hospital	S. Wesley Long et al
USA/TX-HMH-MCoV-9878/2020	EPI_ISL_780318	Houston Methodist Hospital	Houston Methodist Hospital	S. Wesley Long et al
USA/TX-HMH-MCoV-9879/2020	EPI_ISL_780319	Houston Methodist Hospital	Houston Methodist Hospital	S. Wesley Long et al
USA/TX-HMH-MCoV-9880/2020	EPI_ISL_780320	Houston Methodist Hospital	Houston Methodist Hospital	S. Wesley Long et al
USA/TX-HMH-MCoV-9881/2020	EPI_ISL_780134	Houston Methodist Hospital	Houston Methodist Hospital	S. Wesley Long et al
USA/TX-HMH-MCoV-9884/2020	EPI_ISL_780321	Houston Methodist Hospital	Houston Methodist Hospital	S. Wesley Long et al
USA/TX-HMH-MCoV-9887/2020	EPI_ISL_780322	Houston Methodist Hospital	Houston Methodist Hospital	S. Wesley Long et al
USA/TX-HMH-MCoV-9888/2020	EPI_ISL_780323	Houston Methodist Hospital	Houston Methodist Hospital	S. Wesley Long et al
USA/TX-HMH-MCoV-9889/2020	EPI_ISL_780324	Houston Methodist Hospital	Houston Methodist Hospital	S. Wesley Long et al
USA/TX-HMH-MCoV-9891/2020	EPI_ISL_780325	Houston Methodist Hospital	Houston Methodist Hospital	S. Wesley Long et al
USA/TX-HMH-MCoV-9892/2020	EPI_ISL_780326	Houston Methodist Hospital	Houston Methodist Hospital	S. Wesley Long et al
USA/TX-HMH-MCoV-9893/2020	EPI_ISL_780327	Houston Methodist Hospital	Houston Methodist Hospital	S. Wesley Long et al
USA/TX-HMH-MCoV-9895/2020	EPI_ISL_780328	Houston Methodist Hospital	Houston Methodist Hospital	S. Wesley Long et al
USA/TX-HMH-MCoV-9896/2020	EPI_ISL_780329	Houston Methodist Hospital	Houston Methodist Hospital	S. Wesley Long et al
USA/TX-HMH-MCoV-9898/2020	EPI_ISL_780330	Houston Methodist Hospital	Houston Methodist Hospital	S. Wesley Long et al
USA/TX-HMH-MCoV-9900/2020	EPI_ISL_780331	Houston Methodist Hospital	Houston Methodist Hospital	S. Wesley Long et al
USA/TX-HMH-MCoV-9901/2020	EPI_ISL_780332	Houston Methodist Hospital	Houston Methodist Hospital	S. Wesley Long et al
USA/TX-HMH-MCoV-9903/2020	EPI_ISL_780333	Houston Methodist Hospital	Houston Methodist Hospital	S. Wesley Long et al
USA/TX-HMH-MCoV-9905/2020	EPI_ISL_780334	Houston Methodist Hospital	Houston Methodist Hospital	S. Wesley Long et al
USA/TX-HMH-MCoV-9906/2020	EPI_ISL_780335	Houston Methodist Hospital	Houston Methodist Hospital	S. Wesley Long et al
USA/TX-HMH-MCoV-9907/2020	EPI_ISL_780336	Houston Methodist Hospital	Houston Methodist Hospital	S. Wesley Long et al
USA/TX-HMH-MCoV-9909/2020	EPI_ISL_780123	Houston Methodist Hospital	Houston Methodist Hospital	S. Wesley Long et al
USA/TX-HMH-MCoV-9910/2020	EPI_ISL_780337	Houston Methodist Hospital	Houston Methodist Hospital	S. Wesley Long et al
USA/TX-HMH-MCoV-9914/2020	EPI_ISL_780338	Houston Methodist Hospital	Houston Methodist Hospital	S. Wesley Long et al
USA/TX-HMH-MCoV-9918/2020	EPI_ISL_780339	Houston Methodist Hospital	Houston Methodist Hospital	S. Wesley Long et al
USA/TX-HMH-MCoV-9919/2020	EPI_ISL_780340	Houston Methodist Hospital	Houston Methodist Hospital	S. Wesley Long et al
USA/TX-HMH-MCoV-9920/2020	EPI_ISL_780341	Houston Methodist Hospital	Houston Methodist Hospital	S. Wesley Long et al
USA/TX-HMH-MCoV-9921/2020	EPI_ISL_780342	Houston Methodist Hospital	Houston Methodist Hospital	S. Wesley Long et al
USA/TX-HMH-MCoV-9923/2020	EPI_ISL_780132	Houston Methodist Hospital	Houston Methodist Hospital	S. Wesley Long et al
USA/TX-HMH-MCoV-9924/2020	EPI_ISL_780343	Houston Methodist Hospital	Houston Methodist Hospital	S. Wesley Long et al
USA/TX-HMH-MCoV-9928/2020	EPI_ISL_780344	Houston Methodist Hospital	Houston Methodist Hospital	S. Wesley Long et al
USA/TX-HMH-MCoV-9929/2020	EPI_ISL_780345	Houston Methodist Hospital	Houston Methodist Hospital	S. Wesley Long et al
USA/TX-HMH-MCoV-9930/2020	EPI_ISL_780142	Houston Methodist Hospital	Houston Methodist Hospital	S. Wesley Long et al
USA/TX-HMH-MCoV-9933/2020	EPI_ISL_780133	Houston Methodist Hospital	Houston Methodist Hospital	S. Wesley Long et al
USA/TX-HMH-MCoV-9934/2020	EPI_ISL_780346	Houston Methodist Hospital	Houston Methodist Hospital	S. Wesley Long et al
USA/TX-HMH-MCoV-9939/2020	EPI_ISL_780347	Houston Methodist Hospital	Houston Methodist Hospital	S. Wesley Long et al
USA/TX-HMH-MCoV-9940/2020	EPI_ISL_780348	Houston Methodist Hospital	Houston Methodist Hospital	S. Wesley Long et al
USA/TX-HMH-MCoV-9941/2020	EPI_ISL_780349	Houston Methodist Hospital	Houston Methodist Hospital	S. Wesley Long et al
USA/TX-HMH-MCoV-9943/2020	EPI_ISL_780350	Houston Methodist Hospital	Houston Methodist Hospital	S. Wesley Long et al
USA/TX-HMH-MCoV-9944/2020	EPI_ISL_780111	Houston Methodist Hospital	Houston Methodist Hospital	S. Wesley Long et al
USA/TX-HMH-MCoV-9945/2020	EPI_ISL_780351	Houston Methodist Hospital	Houston Methodist Hospital	S. Wesley Long et al
USA/TX-HMH-MCoV-9949/2020	EPI_ISL_780352	Houston Methodist Hospital	Houston Methodist Hospital	S. Wesley Long et al
USA/TX-HMH-MCoV-9951/2020	EPI_ISL_780101	Houston Methodist Hospital	Houston Methodist Hospital	S. Wesley Long et al
USA/TX-HMH-MCoV-9954/2020	EPI_ISL_780353	Houston Methodist Hospital	Houston Methodist Hospital	S. Wesley Long et al
USA/TX-HMH-MCoV-9955/2020	EPI_ISL_780354	Houston Methodist Hospital	Houston Methodist Hospital	S. Wesley Long et al
USA/TX-HMH-MCoV-9957/2020	EPI_ISL_780126	Houston Methodist Hospital	Houston Methodist Hospital	S. Wesley Long et al
USA/TX-HMH-MCoV-9959/2020	EPI_ISL_780102	Houston Methodist Hospital	Houston Methodist Hospital	S. Wesley Long et al
USA/TX-HMH-MCoV-9961/2020	EPI_ISL_780355	Houston Methodist Hospital	Houston Methodist Hospital	S. Wesley Long et al
USA/TX-HMH-MCoV-9963/2020	EPI_ISL_780356	Houston Methodist Hospital	Houston Methodist Hospital	S. Wesley Long et al
USA/TX-HMH-MCoV-9965/2020	EPI_ISL_780357	Houston Methodist Hospital	Houston Methodist Hospital	S. Wesley Long et al
USA/TX-HMH-MCoV-9966/2020	EPI_ISL_780358	Houston Methodist Hospital	Houston Methodist Hospital	S. Wesley Long et al
USA/TX-HMH-MCoV-9967/2020	EPI_ISL_780359	Houston Methodist Hospital	Houston Methodist Hospital	S. Wesley Long et al
USA/TX-HMH-MCoV-9970/2020	EPI_ISL_780360	Houston Methodist Hospital	Houston Methodist Hospital	S. Wesley Long et al
USA/TX-HMH-MCoV-9971/2020	EPI_ISL_780127	Houston Methodist Hospital	Houston Methodist Hospital	S. Wesley Long et al
USA/TX-HMH-MCoV-9973/2020	EPI_ISL_780361	Houston Methodist Hospital	Houston Methodist Hospital	S. Wesley Long et al
USA/TX-HMH-MCoV-9975/2020	EPI_ISL_780362	Houston Methodist Hospital	Houston Methodist Hospital	S. Wesley Long et al
USA/TX-HMH-MCoV-9976/2020	EPI_ISL_780363	Houston Methodist Hospital	Houston Methodist Hospital	S. Wesley Long et al
USA/TX-HMH-MCoV-9977/2020	EPI_ISL_780364	Houston Methodist Hospital	Houston Methodist Hospital	S. Wesley Long et al
USA/TX-HMH-MCoV-9981/2020	EPI_ISL_780113	Houston Methodist Hospital	Houston Methodist Hospital	S. Wesley Long et al
USA/TX-HMH-MCoV-9982/2020	EPI_ISL_780365	Houston Methodist Hospital	Houston Methodist Hospital	S. Wesley Long et al
USA/TX-HMH-MCoV-9983/2020	EPI_ISL_780366	Houston Methodist Hospital	Houston Methodist Hospital	S. Wesley Long et al
USA/TX-HMH-MCoV-9985/2020	EPI_ISL_780367	Houston Methodist Hospital	Houston Methodist Hospital	S. Wesley Long et al
USA/TX-HMH-MCoV-9988/2020	EPI_ISL_780368	Houston Methodist Hospital	Houston Methodist Hospital	S. Wesley Long et al
USA/TX-HMH-MCoV-9989/2020	EPI_ISL_780369	Houston Methodist Hospital	Houston Methodist Hospital	S. Wesley Long et al
USA/TX-HMH-MCoV-9990/2020	EPI_ISL_780370	Houston Methodist Hospital	Houston Methodist Hospital	S. Wesley Long et al
USA/TX-HMH-MCoV-9991/2020	EPI_ISL_780371	Houston Methodist Hospital	Houston Methodist Hospital	S. Wesley Long et al
USA/TX-HMH-MCoV-9992/2020	EPI_ISL_780372	Houston Methodist Hospital	Houston Methodist Hospital	S. Wesley Long et al
USA/TX-HMH-MCoV-9993/2020	EPI_ISL_780147	Houston Methodist Hospital	Houston Methodist Hospital	S. Wesley Long et al
USA/TX-HMH-MCoV-9994/2020	EPI_ISL_780373	Houston Methodist Hospital	Houston Methodist Hospital	S. Wesley Long et al
USA/TX-HMH-MCoV-9996/2020	EPI_ISL_780150	Houston Methodist Hospital	Houston Methodist Hospital	S. Wesley Long et al
USA/TX-HMH-MCoV-9997/2020	EPI_ISL_780112	Houston Methodist Hospital	Houston Methodist Hospital	S. Wesley Long et al
USA/TX-HMH-MCoV-9998/2020	EPI_ISL_780374	Houston Methodist Hospital	Houston Methodist Hospital	S. Wesley Long et al
USA/TX-HMH01/2020	EPI_ISL_434712	Houston Methodist Hospital	Houston Methodist Hospital	S. Wesley Long et al
USA/TX-HMH010/2020	EPI_ISL_434721	Houston Methodist Hospital	Houston Methodist Hospital	S. Wesley Long et al
USA/TX-HMH0100/2020	EPI_ISL_434805	Houston Methodist Hospital	Houston Methodist Hospital	S. Wesley Long et al
USA/TX-HMH0101/2020	EPI_ISL_434806	Houston Methodist Hospital	Houston Methodist Hospital	S. Wesley Long et al
USA/TX-HMH0102/2020	EPI_ISL_434807	Houston Methodist Hospital	Houston Methodist Hospital	S. Wesley Long et al
USA/TX-HMH0103/2020	EPI_ISL_434808	Houston Methodist Hospital	Houston Methodist Hospital	S. Wesley Long et al
USA/TX-HMH0104/2020	EPI_ISL_434809	Houston Methodist Hospital	Houston Methodist Hospital	S. Wesley Long et al
USA/TX-HMH0105/2020	EPI_ISL_434810	Houston Methodist Hospital	Houston Methodist Hospital	S. Wesley Long et al
USA/TX-HMH0108/2020	EPI_ISL_434811	Houston Methodist Hospital	Houston Methodist Hospital	S. Wesley Long et al
USA/TX-HMH011/2020	EPI_ISL_434722	Houston Methodist Hospital	Houston Methodist Hospital	S. Wesley Long et al
USA/TX-HMH0110/2020	EPI_ISL_434812	Houston Methodist Hospital	Houston Methodist Hospital	S. Wesley Long et al
USA/TX-HMH0111/2020	EPI_ISL_434813	Houston Methodist Hospital	Houston Methodist Hospital	S. Wesley Long et al
USA/TX-HMH0112/2020	EPI_ISL_434814	Houston Methodist Hospital	Houston Methodist Hospital	S. Wesley Long et al
USA/TX-HMH0113/2020	EPI_ISL_434815	Houston Methodist Hospital	Houston Methodist Hospital	S. Wesley Long et al
USA/TX-HMH0114/2020	EPI_ISL_434816	Houston Methodist Hospital	Houston Methodist Hospital	S. Wesley Long et al
USA/TX-HMH0115/2020	EPI_ISL_434817	Houston Methodist Hospital	Houston Methodist Hospital	S. Wesley Long et al
USA/TX-HMH0117/2020	EPI_ISL_434818	Houston Methodist Hospital	Houston Methodist Hospital	S. Wesley Long et al
USA/TX-HMH0118/2020	EPI_ISL_434819	Houston Methodist Hospital	Houston Methodist Hospital	S. Wesley Long et al
USA/TX-HMH0119/2020	EPI_ISL_434820	Houston Methodist Hospital	Houston Methodist Hospital	S. Wesley Long et al
USA/TX-HMH012/2020	EPI_ISL_434723	Houston Methodist Hospital	Houston Methodist Hospital	S. Wesley Long et al
USA/TX-HMH0121/2020	EPI_ISL_434821	Houston Methodist Hospital	Houston Methodist Hospital	S. Wesley Long et al
USA/TX-HMH0122/2020	EPI_ISL_434822	Houston Methodist Hospital	Houston Methodist Hospital	S. Wesley Long et al
USA/TX-HMH0123/2020	EPI_ISL_434823	Houston Methodist Hospital	Houston Methodist Hospital	S. Wesley Long et al
USA/TX-HMH0124/2020	EPI_ISL_434824	Houston Methodist Hospital	Houston Methodist Hospital	S. Wesley Long et al
USA/TX-HMH0125/2020	EPI_ISL_434825	Houston Methodist Hospital	Houston Methodist Hospital	S. Wesley Long et al
USA/TX-HMH0126/2020	EPI_ISL_434826	Houston Methodist Hospital	Houston Methodist Hospital	S. Wesley Long et al
USA/TX-HMH0127/2020	EPI_ISL_434827	Houston Methodist Hospital	Houston Methodist Hospital	S. Wesley Long et al
USA/TX-HMH0128/2020	EPI_ISL_434828	Houston Methodist Hospital	Houston Methodist Hospital	S. Wesley Long et al
USA/TX-HMH0129/2020	EPI_ISL_434829	Houston Methodist Hospital	Houston Methodist Hospital	S. Wesley Long et al
USA/TX-HMH0130/2020	EPI_ISL_434830	Houston Methodist Hospital	Houston Methodist Hospital	S. Wesley Long et al
USA/TX-HMH0131/2020	EPI_ISL_434831	Houston Methodist Hospital	Houston Methodist Hospital	S. Wesley Long et al
USA/TX-HMH0132/2020	EPI_ISL_434832	Houston Methodist Hospital	Houston Methodist Hospital	S. Wesley Long et al
USA/TX-HMH0133/2020	EPI_ISL_434833	Houston Methodist Hospital	Houston Methodist Hospital	S. Wesley Long et al
USA/TX-HMH0134/2020	EPI_ISL_434834	Houston Methodist Hospital	Houston Methodist Hospital	S. Wesley Long et al
USA/TX-HMH0135/2020	EPI_ISL_434835	Houston Methodist Hospital	Houston Methodist Hospital	S. Wesley Long et al
USA/TX-HMH0136/2020	EPI_ISL_434836	Houston Methodist Hospital	Houston Methodist Hospital	S. Wesley Long et al
USA/TX-HMH0137/2020	EPI_ISL_434837	Houston Methodist Hospital	Houston Methodist Hospital	S. Wesley Long et al
USA/TX-HMH0138/2020	EPI_ISL_434838	Houston Methodist Hospital	Houston Methodist Hospital	S. Wesley Long et al
USA/TX-HMH014/2020	EPI_ISL_434724	Houston Methodist Hospital	Houston Methodist Hospital	S. Wesley Long et al
USA/TX-HMH0140/2020	EPI_ISL_434839	Houston Methodist Hospital	Houston Methodist Hospital	S. Wesley Long et al
USA/TX-HMH0141/2020	EPI_ISL_434840	Houston Methodist Hospital	Houston Methodist Hospital	S. Wesley Long et al
USA/TX-HMH0142/2020	EPI_ISL_434841	Houston Methodist Hospital	Houston Methodist Hospital	S. Wesley Long et al
USA/TX-HMH0143/2020	EPI_ISL_434842	Houston Methodist Hospital	Houston Methodist Hospital	S. Wesley Long et al
USA/TX-HMH0144/2020	EPI_ISL_434843	Houston Methodist Hospital	Houston Methodist Hospital	S. Wesley Long et al
USA/TX-HMH0145/2020	EPI_ISL_434844	Houston Methodist Hospital	Houston Methodist Hospital	S. Wesley Long et al
USA/TX-HMH0146/2020	EPI_ISL_434845	Houston Methodist Hospital	Houston Methodist Hospital	S. Wesley Long et al
USA/TX-HMH0147/2020	EPI_ISL_434846	Houston Methodist Hospital	Houston Methodist Hospital	S. Wesley Long et al
USA/TX-HMH0148/2020	EPI_ISL_434847	Houston Methodist Hospital	Houston Methodist Hospital	S. Wesley Long et al
USA/TX-HMH0149/2020	EPI_ISL_434848	Houston Methodist Hospital	Houston Methodist Hospital	S. Wesley Long et al
USA/TX-HMH015/2020	EPI_ISL_434725	Houston Methodist Hospital	Houston Methodist Hospital	S. Wesley Long et al
USA/TX-HMH0150/2020	EPI_ISL_434849	Houston Methodist Hospital	Houston Methodist Hospital	S. Wesley Long et al
USA/TX-HMH0151/2020	EPI_ISL_434850	Houston Methodist Hospital	Houston Methodist Hospital	S. Wesley Long et al
USA/TX-HMH0152/2020	EPI_ISL_434851	Houston Methodist Hospital	Houston Methodist Hospital	S. Wesley Long et al
USA/TX-HMH0153/2020	EPI_ISL_434852	Houston Methodist Hospital	Houston Methodist Hospital	S. Wesley Long et al
USA/TX-HMH0154/2020	EPI_ISL_434853	Houston Methodist Hospital	Houston Methodist Hospital	S. Wesley Long et al
USA/TX-HMH0155/2020	EPI_ISL_434854	Houston Methodist Hospital	Houston Methodist Hospital	S. Wesley Long et al
USA/TX-HMH0156/2020	EPI_ISL_434855	Houston Methodist Hospital	Houston Methodist Hospital	S. Wesley Long et al
USA/TX-HMH0157/2020	EPI_ISL_434856	Houston Methodist Hospital	Houston Methodist Hospital	S. Wesley Long et al
USA/TX-HMH0158/2020	EPI_ISL_434857	Houston Methodist Hospital	Houston Methodist Hospital	S. Wesley Long et al
USA/TX-HMH0159/2020	EPI_ISL_434858	Houston Methodist Hospital	Houston Methodist Hospital	S. Wesley Long et al
USA/TX-HMH016/2020	EPI_ISL_434726	Houston Methodist Hospital	Houston Methodist Hospital	S. Wesley Long et al
USA/TX-HMH0160/2020	EPI_ISL_434859	Houston Methodist Hospital	Houston Methodist Hospital	S. Wesley Long et al
USA/TX-HMH017/2020	EPI_ISL_434727	Houston Methodist Hospital	Houston Methodist Hospital	S. Wesley Long et al
USA/TX-HMH018/2020	EPI_ISL_434728	Houston Methodist Hospital	Houston Methodist Hospital	S. Wesley Long et al
USA/TX-HMH0182/2020	EPI_ISL_434860	Houston Methodist Hospital	Houston Methodist Hospital	S. Wesley Long et al
USA/TX-HMH0183/2020	EPI_ISL_434861	Houston Methodist Hospital	Houston Methodist Hospital	S. Wesley Long et al
USA/TX-HMH0184/2020	EPI_ISL_434862	Houston Methodist Hospital	Houston Methodist Hospital	S. Wesley Long et al
USA/TX-HMH0185/2020	EPI_ISL_434863	Houston Methodist Hospital	Houston Methodist Hospital	S. Wesley Long et al
USA/TX-HMH0186/2020	EPI_ISL_434864	Houston Methodist Hospital	Houston Methodist Hospital	S. Wesley Long et al
USA/TX-HMH0189/2020	EPI_ISL_434865	Houston Methodist Hospital	Houston Methodist Hospital	S. Wesley Long et al
USA/TX-HMH019/2020	EPI_ISL_434729	Houston Methodist Hospital	Houston Methodist Hospital	S. Wesley Long et al
USA/TX-HMH0191/2020	EPI_ISL_434866	Houston Methodist Hospital	Houston Methodist Hospital	S. Wesley Long et al
USA/TX-HMH0192/2020	EPI_ISL_434867	Houston Methodist Hospital	Houston Methodist Hospital	S. Wesley Long et al
USA/TX-HMH0193/2020	EPI_ISL_434868	Houston Methodist Hospital	Houston Methodist Hospital	S. Wesley Long et al
USA/TX-HMH0194/2020	EPI_ISL_434869	Houston Methodist Hospital	Houston Methodist Hospital	S. Wesley Long et al
USA/TX-HMH0195/2020	EPI_ISL_434870	Houston Methodist Hospital	Houston Methodist Hospital	S. Wesley Long et al
USA/TX-HMH0196/2020	EPI_ISL_434871	Houston Methodist Hospital	Houston Methodist Hospital	S. Wesley Long et al
USA/TX-HMH0197/2020	EPI_ISL_434872	Houston Methodist Hospital	Houston Methodist Hospital	S. Wesley Long et al
USA/TX-HMH0198/2020	EPI_ISL_434873	Houston Methodist Hospital	Houston Methodist Hospital	S. Wesley Long et al
USA/TX-HMH0199/2020	EPI_ISL_434874	Houston Methodist Hospital	Houston Methodist Hospital	S. Wesley Long et al
USA/TX-HMH02/2020	EPI_ISL_434713	Houston Methodist Hospital	Houston Methodist Hospital	S. Wesley Long et al
USA/TX-HMH020/2020	EPI_ISL_434730	Houston Methodist Hospital	Houston Methodist Hospital	S. Wesley Long et al
USA/TX-HMH0200/2020	EPI_ISL_434875	Houston Methodist Hospital	Houston Methodist Hospital	S. Wesley Long et al
USA/TX-HMH0201/2020	EPI_ISL_434876	Houston Methodist Hospital	Houston Methodist Hospital	S. Wesley Long et al
USA/TX-HMH0202/2020	EPI_ISL_434877	Houston Methodist Hospital	Houston Methodist Hospital	S. Wesley Long et al
USA/TX-HMH0203/2020	EPI_ISL_434878	Houston Methodist Hospital	Houston Methodist Hospital	S. Wesley Long et al
USA/TX-HMH0204/2020	EPI_ISL_434879	Houston Methodist Hospital	Houston Methodist Hospital	S. Wesley Long et al
USA/TX-HMH0205/2020	EPI_ISL_434880	Houston Methodist Hospital	Houston Methodist Hospital	S. Wesley Long et al
USA/TX-HMH0206/2020	EPI_ISL_434881	Houston Methodist Hospital	Houston Methodist Hospital	S. Wesley Long et al
USA/TX-HMH0207/2020	EPI_ISL_434882	Houston Methodist Hospital	Houston Methodist Hospital	S. Wesley Long et al
USA/TX-HMH0208/2020	EPI_ISL_434883	Houston Methodist Hospital	Houston Methodist Hospital	S. Wesley Long et al
USA/TX-HMH0209/2020	EPI_ISL_434884	Houston Methodist Hospital	Houston Methodist Hospital	S. Wesley Long et al
USA/TX-HMH021/2020	EPI_ISL_434731	Houston Methodist Hospital	Houston Methodist Hospital	S. Wesley Long et al
USA/TX-HMH0210/2020	EPI_ISL_434885	Houston Methodist Hospital	Houston Methodist Hospital	S. Wesley Long et al
USA/TX-HMH0211/2020	EPI_ISL_434886	Houston Methodist Hospital	Houston Methodist Hospital	S. Wesley Long et al
USA/TX-HMH0212/2020	EPI_ISL_434887	Houston Methodist Hospital	Houston Methodist Hospital	S. Wesley Long et al
USA/TX-HMH0213/2020	EPI_ISL_434888	Houston Methodist Hospital	Houston Methodist Hospital	S. Wesley Long et al
USA/TX-HMH0214/2020	EPI_ISL_434889	Houston Methodist Hospital	Houston Methodist Hospital	S. Wesley Long et al
USA/TX-HMH022/2020	EPI_ISL_434732	Houston Methodist Hospital	Houston Methodist Hospital	S. Wesley Long et al
USA/TX-HMH023/2020	EPI_ISL_434733	Houston Methodist Hospital	Houston Methodist Hospital	S. Wesley Long et al
USA/TX-HMH0230/2020	EPI_ISL_434890	Houston Methodist Hospital	Houston Methodist Hospital	S. Wesley Long et al
USA/TX-HMH0234/2020	EPI_ISL_434891	Houston Methodist Hospital	Houston Methodist Hospital	S. Wesley Long et al
USA/TX-HMH025/2020	EPI_ISL_434734	Houston Methodist Hospital	Houston Methodist Hospital	S. Wesley Long et al
USA/TX-HMH026/2020	EPI_ISL_434735	Houston Methodist Hospital	Houston Methodist Hospital	S. Wesley Long et al
USA/TX-HMH0263/2020	EPI_ISL_434892	Houston Methodist Hospital	Houston Methodist Hospital	S. Wesley Long et al
USA/TX-HMH0264/2020	EPI_ISL_434893	Houston Methodist Hospital	Houston Methodist Hospital	S. Wesley Long et al
USA/TX-HMH0265/2020	EPI_ISL_434894	Houston Methodist Hospital	Houston Methodist Hospital	S. Wesley Long et al
USA/TX-HMH0266/2020	EPI_ISL_434895	Houston Methodist Hospital	Houston Methodist Hospital	S. Wesley Long et al
USA/TX-HMH0267/2020	EPI_ISL_434896	Houston Methodist Hospital	Houston Methodist Hospital	S. Wesley Long et al
USA/TX-HMH0268/2020	EPI_ISL_434897	Houston Methodist Hospital	Houston Methodist Hospital	S. Wesley Long et al
USA/TX-HMH0269/2020	EPI_ISL_434898	Houston Methodist Hospital	Houston Methodist Hospital	S. Wesley Long et al
USA/TX-HMH027/2020	EPI_ISL_434736	Houston Methodist Hospital	Houston Methodist Hospital	S. Wesley Long et al
USA/TX-HMH0271/2020	EPI_ISL_434899	Houston Methodist Hospital	Houston Methodist Hospital	S. Wesley Long et al
USA/TX-HMH0272/2020	EPI_ISL_434900	Houston Methodist Hospital	Houston Methodist Hospital	S. Wesley Long et al
USA/TX-HMH0273/2020	EPI_ISL_434901	Houston Methodist Hospital	Houston Methodist Hospital	S. Wesley Long et al
USA/TX-HMH0274/2020	EPI_ISL_434902	Houston Methodist Hospital	Houston Methodist Hospital	S. Wesley Long et al
USA/TX-HMH0275/2020	EPI_ISL_434903	Houston Methodist Hospital	Houston Methodist Hospital	S. Wesley Long et al
USA/TX-HMH0276/2020	EPI_ISL_434904	Houston Methodist Hospital	Houston Methodist Hospital	S. Wesley Long et al
USA/TX-HMH0277/2020	EPI_ISL_434905	Houston Methodist Hospital	Houston Methodist Hospital	S. Wesley Long et al
USA/TX-HMH0278/2020	EPI_ISL_434906	Houston Methodist Hospital	Houston Methodist Hospital	S. Wesley Long et al
USA/TX-HMH0279/2020	EPI_ISL_434907	Houston Methodist Hospital	Houston Methodist Hospital	S. Wesley Long et al
USA/TX-HMH028/2020	EPI_ISL_434737	Houston Methodist Hospital	Houston Methodist Hospital	S. Wesley Long et al
USA/TX-HMH0280/2020	EPI_ISL_434908	Houston Methodist Hospital	Houston Methodist Hospital	S. Wesley Long et al
USA/TX-HMH0281/2020	EPI_ISL_434909	Houston Methodist Hospital	Houston Methodist Hospital	S. Wesley Long et al
USA/TX-HMH0282/2020	EPI_ISL_434910	Houston Methodist Hospital	Houston Methodist Hospital	S. Wesley Long et al
USA/TX-HMH0283/2020	EPI_ISL_434911	Houston Methodist Hospital	Houston Methodist Hospital	S. Wesley Long et al
USA/TX-HMH0284/2020	EPI_ISL_434912	Houston Methodist Hospital	Houston Methodist Hospital	S. Wesley Long et al
USA/TX-HMH0285/2020	EPI_ISL_434913	Houston Methodist Hospital	Houston Methodist Hospital	S. Wesley Long et al
USA/TX-HMH0287/2020	EPI_ISL_434914	Houston Methodist Hospital	Houston Methodist Hospital	S. Wesley Long et al
USA/TX-HMH0289/2020	EPI_ISL_434915	Houston Methodist Hospital	Houston Methodist Hospital	S. Wesley Long et al
USA/TX-HMH029/2020	EPI_ISL_434738	Houston Methodist Hospital	Houston Methodist Hospital	S. Wesley Long et al
USA/TX-HMH0290/2020	EPI_ISL_434916	Houston Methodist Hospital	Houston Methodist Hospital	S. Wesley Long et al
USA/TX-HMH0291/2020	EPI_ISL_434917	Houston Methodist Hospital	Houston Methodist Hospital	S. Wesley Long et al
USA/TX-HMH0292/2020	EPI_ISL_434918	Houston Methodist Hospital	Houston Methodist Hospital	S. Wesley Long et al
USA/TX-HMH0294/2020	EPI_ISL_434919	Houston Methodist Hospital	Houston Methodist Hospital	S. Wesley Long et al
USA/TX-HMH0295/2020	EPI_ISL_434920	Houston Methodist Hospital	Houston Methodist Hospital	S. Wesley Long et al
USA/TX-HMH0298/2020	EPI_ISL_434921	Houston Methodist Hospital	Houston Methodist Hospital	S. Wesley Long et al
USA/TX-HMH0299/2020	EPI_ISL_434922	Houston Methodist Hospital	Houston Methodist Hospital	S. Wesley Long et al
USA/TX-HMH03/2020	EPI_ISL_434714	Houston Methodist Hospital	Houston Methodist Hospital	S. Wesley Long et al
USA/TX-HMH030/2020	EPI_ISL_434739	Houston Methodist Hospital	Houston Methodist Hospital	S. Wesley Long et al
USA/TX-HMH0300/2020	EPI_ISL_434923	Houston Methodist Hospital	Houston Methodist Hospital	S. Wesley Long et al
USA/TX-HMH0301/2020	EPI_ISL_434924	Houston Methodist Hospital	Houston Methodist Hospital	S. Wesley Long et al
USA/TX-HMH0303/2020	EPI_ISL_434925	Houston Methodist Hospital	Houston Methodist Hospital	S. Wesley Long et al
USA/TX-HMH0305/2020	EPI_ISL_434926	Houston Methodist Hospital	Houston Methodist Hospital	S. Wesley Long et al
USA/TX-HMH0306/2020	EPI_ISL_434927	Houston Methodist Hospital	Houston Methodist Hospital	S. Wesley Long et al
USA/TX-HMH031/2020	EPI_ISL_434740	Houston Methodist Hospital	Houston Methodist Hospital	S. Wesley Long et al
USA/TX-HMH0312/2020	EPI_ISL_434928	Houston Methodist Hospital	Houston Methodist Hospital	S. Wesley Long et al
USA/TX-HMH0313/2020	EPI_ISL_434929	Houston Methodist Hospital	Houston Methodist Hospital	S. Wesley Long et al
USA/TX-HMH0314/2020	EPI_ISL_434930	Houston Methodist Hospital	Houston Methodist Hospital	S. Wesley Long et al
USA/TX-HMH0315/2020	EPI_ISL_434931	Houston Methodist Hospital	Houston Methodist Hospital	S. Wesley Long et al
USA/TX-HMH0318/2020	EPI_ISL_434932	Houston Methodist Hospital	Houston Methodist Hospital	S. Wesley Long et al
USA/TX-HMH032/2020	EPI_ISL_434741	Houston Methodist Hospital	Houston Methodist Hospital	S. Wesley Long et al
USA/TX-HMH0320/2020	EPI_ISL_434933	Houston Methodist Hospital	Houston Methodist Hospital	S. Wesley Long et al
USA/TX-HMH0322/2020	EPI_ISL_434934	Houston Methodist Hospital	Houston Methodist Hospital	S. Wesley Long et al
USA/TX-HMH0323/2020	EPI_ISL_434935	Houston Methodist Hospital	Houston Methodist Hospital	S. Wesley Long et al
USA/TX-HMH0324/2020	EPI_ISL_434936	Houston Methodist Hospital	Houston Methodist Hospital	S. Wesley Long et al
USA/TX-HMH0325/2020	EPI_ISL_434937	Houston Methodist Hospital	Houston Methodist Hospital	S. Wesley Long et al
USA/TX-HMH0326/2020	EPI_ISL_434938	Houston Methodist Hospital	Houston Methodist Hospital	S. Wesley Long et al
USA/TX-HMH0327/2020	EPI_ISL_434939	Houston Methodist Hospital	Houston Methodist Hospital	S. Wesley Long et al
USA/TX-HMH0328/2020	EPI_ISL_434940	Houston Methodist Hospital	Houston Methodist Hospital	S. Wesley Long et al
USA/TX-HMH033/2020	EPI_ISL_434742	Houston Methodist Hospital	Houston Methodist Hospital	S. Wesley Long et al
USA/TX-HMH034/2020	EPI_ISL_434743	Houston Methodist Hospital	Houston Methodist Hospital	S. Wesley Long et al
USA/TX-HMH0347/2020	EPI_ISL_434941	Houston Methodist Hospital	Houston Methodist Hospital	S. Wesley Long et al
USA/TX-HMH0348/2020	EPI_ISL_434942	Houston Methodist Hospital	Houston Methodist Hospital	S. Wesley Long et al
USA/TX-HMH0349/2020	EPI_ISL_434943	Houston Methodist Hospital	Houston Methodist Hospital	S. Wesley Long et al
USA/TX-HMH035/2020	EPI_ISL_434744	Houston Methodist Hospital	Houston Methodist Hospital	S. Wesley Long et al
USA/TX-HMH0350/2020	EPI_ISL_434944	Houston Methodist Hospital	Houston Methodist Hospital	S. Wesley Long et al
USA/TX-HMH0351/2020	EPI_ISL_434945	Houston Methodist Hospital	Houston Methodist Hospital	S. Wesley Long et al
USA/TX-HMH0352/2020	EPI_ISL_434946	Houston Methodist Hospital	Houston Methodist Hospital	S. Wesley Long et al
USA/TX-HMH0353/2020	EPI_ISL_434947	Houston Methodist Hospital	Houston Methodist Hospital	S. Wesley Long et al
USA/TX-HMH0354/2020	EPI_ISL_434948	Houston Methodist Hospital	Houston Methodist Hospital	S. Wesley Long et al
USA/TX-HMH0355/2020	EPI_ISL_434949	Houston Methodist Hospital	Houston Methodist Hospital	S. Wesley Long et al
USA/TX-HMH0357/2020	EPI_ISL_434950	Houston Methodist Hospital	Houston Methodist Hospital	S. Wesley Long et al
USA/TX-HMH0358/2020	EPI_ISL_434951	Houston Methodist Hospital	Houston Methodist Hospital	S. Wesley Long et al
USA/TX-HMH0359/2020	EPI_ISL_434952	Houston Methodist Hospital	Houston Methodist Hospital	S. Wesley Long et al
USA/TX-HMH036/2020	EPI_ISL_434745	Houston Methodist Hospital	Houston Methodist Hospital	S. Wesley Long et al
USA/TX-HMH0360/2020	EPI_ISL_434953	Houston Methodist Hospital	Houston Methodist Hospital	S. Wesley Long et al
USA/TX-HMH0361/2020	EPI_ISL_434954	Houston Methodist Hospital	Houston Methodist Hospital	S. Wesley Long et al
USA/TX-HMH0363/2020	EPI_ISL_434955	Houston Methodist Hospital	Houston Methodist Hospital	S. Wesley Long et al
USA/TX-HMH0364/2020	EPI_ISL_434956	Houston Methodist Hospital	Houston Methodist Hospital	S. Wesley Long et al
USA/TX-HMH0365/2020	EPI_ISL_434957	Houston Methodist Hospital	Houston Methodist Hospital	S. Wesley Long et al
USA/TX-HMH0366/2020	EPI_ISL_434958	Houston Methodist Hospital	Houston Methodist Hospital	S. Wesley Long et al
USA/TX-HMH0367/2020	EPI_ISL_434959	Houston Methodist Hospital	Houston Methodist Hospital	S. Wesley Long et al
USA/TX-HMH0369/2020	EPI_ISL_434960	Houston Methodist Hospital	Houston Methodist Hospital	S. Wesley Long et al
USA/TX-HMH037/2020	EPI_ISL_434746	Houston Methodist Hospital	Houston Methodist Hospital	S. Wesley Long et al
USA/TX-HMH0370/2020	EPI_ISL_434961	Houston Methodist Hospital	Houston Methodist Hospital	S. Wesley Long et al
USA/TX-HMH0371/2020	EPI_ISL_434962	Houston Methodist Hospital	Houston Methodist Hospital	S. Wesley Long et al
USA/TX-HMH0372/2020	EPI_ISL_434963	Houston Methodist Hospital	Houston Methodist Hospital	S. Wesley Long et al
USA/TX-HMH0375/2020	EPI_ISL_434964	Houston Methodist Hospital	Houston Methodist Hospital	S. Wesley Long et al
USA/TX-HMH0376/2020	EPI_ISL_434965	Houston Methodist Hospital	Houston Methodist Hospital	S. Wesley Long et al
USA/TX-HMH0378/2020	EPI_ISL_434966	Houston Methodist Hospital	Houston Methodist Hospital	S. Wesley Long et al
USA/TX-HMH0379/2020	EPI_ISL_434967	Houston Methodist Hospital	Houston Methodist Hospital	S. Wesley Long et al
USA/TX-HMH038/2020	EPI_ISL_434747	Houston Methodist Hospital	Houston Methodist Hospital	S. Wesley Long et al
USA/TX-HMH0380/2020	EPI_ISL_434968	Houston Methodist Hospital	Houston Methodist Hospital	S. Wesley Long et al
USA/TX-HMH0381/2020	EPI_ISL_434969	Houston Methodist Hospital	Houston Methodist Hospital	S. Wesley Long et al
USA/TX-HMH0382/2020	EPI_ISL_434970	Houston Methodist Hospital	Houston Methodist Hospital	S. Wesley Long et al
USA/TX-HMH0383/2020	EPI_ISL_434971	Houston Methodist Hospital	Houston Methodist Hospital	S. Wesley Long et al
USA/TX-HMH0384/2020	EPI_ISL_434972	Houston Methodist Hospital	Houston Methodist Hospital	S. Wesley Long et al
USA/TX-HMH0385/2020	EPI_ISL_434973	Houston Methodist Hospital	Houston Methodist Hospital	S. Wesley Long et al
USA/TX-HMH0387/2020	EPI_ISL_434974	Houston Methodist Hospital	Houston Methodist Hospital	S. Wesley Long et al
USA/TX-HMH0388/2020	EPI_ISL_434975	Houston Methodist Hospital	Houston Methodist Hospital	S. Wesley Long et al
USA/TX-HMH0389/2020	EPI_ISL_434976	Houston Methodist Hospital	Houston Methodist Hospital	S. Wesley Long et al
USA/TX-HMH039/2020	EPI_ISL_434748	Houston Methodist Hospital	Houston Methodist Hospital	S. Wesley Long et al
USA/TX-HMH0390/2020	EPI_ISL_434977	Houston Methodist Hospital	Houston Methodist Hospital	S. Wesley Long et al
USA/TX-HMH0391/2020	EPI_ISL_434978	Houston Methodist Hospital	Houston Methodist Hospital	S. Wesley Long et al
USA/TX-HMH0392/2020	EPI_ISL_434979	Houston Methodist Hospital	Houston Methodist Hospital	S. Wesley Long et al
USA/TX-HMH0393/2020	EPI_ISL_434980	Houston Methodist Hospital	Houston Methodist Hospital	S. Wesley Long et al
USA/TX-HMH0394/2020	EPI_ISL_434981	Houston Methodist Hospital	Houston Methodist Hospital	S. Wesley Long et al
USA/TX-HMH0395/2020	EPI_ISL_434982	Houston Methodist Hospital	Houston Methodist Hospital	S. Wesley Long et al
USA/TX-HMH0396/2020	EPI_ISL_434983	Houston Methodist Hospital	Houston Methodist Hospital	S. Wesley Long et al
USA/TX-HMH0397/2020	EPI_ISL_434984	Houston Methodist Hospital	Houston Methodist Hospital	S. Wesley Long et al
USA/TX-HMH0398/2020	EPI_ISL_434985	Houston Methodist Hospital	Houston Methodist Hospital	S. Wesley Long et al
USA/TX-HMH0399/2020	EPI_ISL_434986	Houston Methodist Hospital	Houston Methodist Hospital	S. Wesley Long et al
USA/TX-HMH04/2020	EPI_ISL_434715	Houston Methodist Hospital	Houston Methodist Hospital	S. Wesley Long et al
USA/TX-HMH040/2020	EPI_ISL_434749	Houston Methodist Hospital	Houston Methodist Hospital	S. Wesley Long et al
USA/TX-HMH0400/2020	EPI_ISL_434987	Houston Methodist Hospital	Houston Methodist Hospital	S. Wesley Long et al
USA/TX-HMH0401/2020	EPI_ISL_434988	Houston Methodist Hospital	Houston Methodist Hospital	S. Wesley Long et al
USA/TX-HMH0402/2020	EPI_ISL_434989	Houston Methodist Hospital	Houston Methodist Hospital	S. Wesley Long et al
USA/TX-HMH0403/2020	EPI_ISL_434990	Houston Methodist Hospital	Houston Methodist Hospital	S. Wesley Long et al
USA/TX-HMH0405/2020	EPI_ISL_434991	Houston Methodist Hospital	Houston Methodist Hospital	S. Wesley Long et al
USA/TX-HMH0406/2020	EPI_ISL_434992	Houston Methodist Hospital	Houston Methodist Hospital	S. Wesley Long et al
USA/TX-HMH0407/2020	EPI_ISL_434993	Houston Methodist Hospital	Houston Methodist Hospital	S. Wesley Long et al
USA/TX-HMH0408/2020	EPI_ISL_434994	Houston Methodist Hospital	Houston Methodist Hospital	S. Wesley Long et al
USA/TX-HMH0409/2020	EPI_ISL_434995	Houston Methodist Hospital	Houston Methodist Hospital	S. Wesley Long et al
USA/TX-HMH041/2020	EPI_ISL_434750	Houston Methodist Hospital	Houston Methodist Hospital	S. Wesley Long et al
USA/TX-HMH0410/2020	EPI_ISL_434996	Houston Methodist Hospital	Houston Methodist Hospital	S. Wesley Long et al
USA/TX-HMH0412/2020	EPI_ISL_434997	Houston Methodist Hospital	Houston Methodist Hospital	S. Wesley Long et al
USA/TX-HMH0413/2020	EPI_ISL_434998	Houston Methodist Hospital	Houston Methodist Hospital	S. Wesley Long et al
USA/TX-HMH0415/2020	EPI_ISL_434999	Houston Methodist Hospital	Houston Methodist Hospital	S. Wesley Long et al
USA/TX-HMH0416/2020	EPI_ISL_435000	Houston Methodist Hospital	Houston Methodist Hospital	S. Wesley Long et al
USA/TX-HMH0417/2020	EPI_ISL_435001	Houston Methodist Hospital	Houston Methodist Hospital	S. Wesley Long et al
USA/TX-HMH0418/2020	EPI_ISL_435002	Houston Methodist Hospital	Houston Methodist Hospital	S. Wesley Long et al
USA/TX-HMH042/2020	EPI_ISL_434751	Houston Methodist Hospital	Houston Methodist Hospital	S. Wesley Long et al
USA/TX-HMH0420/2020	EPI_ISL_435003	Houston Methodist Hospital	Houston Methodist Hospital	S. Wesley Long et al
USA/TX-HMH0421/2020	EPI_ISL_435004	Houston Methodist Hospital	Houston Methodist Hospital	S. Wesley Long et al
USA/TX-HMH0422/2020	EPI_ISL_435005	Houston Methodist Hospital	Houston Methodist Hospital	S. Wesley Long et al
USA/TX-HMH0423/2020	EPI_ISL_435006	Houston Methodist Hospital	Houston Methodist Hospital	S. Wesley Long et al
USA/TX-HMH0424/2020	EPI_ISL_435007	Houston Methodist Hospital	Houston Methodist Hospital	S. Wesley Long et al
USA/TX-HMH0425/2020	EPI_ISL_435008	Houston Methodist Hospital	Houston Methodist Hospital	S. Wesley Long et al
USA/TX-HMH0426/2020	EPI_ISL_435009	Houston Methodist Hospital	Houston Methodist Hospital	S. Wesley Long et al
USA/TX-HMH0427/2020	EPI_ISL_435010	Houston Methodist Hospital	Houston Methodist Hospital	S. Wesley Long et al
USA/TX-HMH0428/2020	EPI_ISL_435011	Houston Methodist Hospital	Houston Methodist Hospital	S. Wesley Long et al
USA/TX-HMH0429/2020	EPI_ISL_435012	Houston Methodist Hospital	Houston Methodist Hospital	S. Wesley Long et al
USA/TX-HMH043/2020	EPI_ISL_434752	Houston Methodist Hospital	Houston Methodist Hospital	S. Wesley Long et al
USA/TX-HMH0430/2020	EPI_ISL_435013	Houston Methodist Hospital	Houston Methodist Hospital	S. Wesley Long et al
USA/TX-HMH0431/2020	EPI_ISL_435014	Houston Methodist Hospital	Houston Methodist Hospital	S. Wesley Long et al
USA/TX-HMH0432/2020	EPI_ISL_435015	Houston Methodist Hospital	Houston Methodist Hospital	S. Wesley Long et al
USA/TX-HMH0433/2020	EPI_ISL_435016	Houston Methodist Hospital	Houston Methodist Hospital	S. Wesley Long et al
USA/TX-HMH0434/2020	EPI_ISL_435017	Houston Methodist Hospital	Houston Methodist Hospital	S. Wesley Long et al
USA/TX-HMH0435/2020	EPI_ISL_435018	Houston Methodist Hospital	Houston Methodist Hospital	S. Wesley Long et al
USA/TX-HMH0436/2020	EPI_ISL_435019	Houston Methodist Hospital	Houston Methodist Hospital	S. Wesley Long et al
USA/TX-HMH0437/2020	EPI_ISL_435020	Houston Methodist Hospital	Houston Methodist Hospital	S. Wesley Long et al
USA/TX-HMH0438/2020	EPI_ISL_435021	Houston Methodist Hospital	Houston Methodist Hospital	S. Wesley Long et al
USA/TX-HMH0439/2020	EPI_ISL_435022	Houston Methodist Hospital	Houston Methodist Hospital	S. Wesley Long et al
USA/TX-HMH044/2020	EPI_ISL_434753	Houston Methodist Hospital	Houston Methodist Hospital	S. Wesley Long et al
USA/TX-HMH0440/2020	EPI_ISL_435023	Houston Methodist Hospital	Houston Methodist Hospital	S. Wesley Long et al
USA/TX-HMH0441/2020	EPI_ISL_435024	Houston Methodist Hospital	Houston Methodist Hospital	S. Wesley Long et al
USA/TX-HMH0445/2020	EPI_ISL_435025	Houston Methodist Hospital	Houston Methodist Hospital	S. Wesley Long et al
USA/TX-HMH0446/2020	EPI_ISL_435026	Houston Methodist Hospital	Houston Methodist Hospital	S. Wesley Long et al
USA/TX-HMH0448/2020	EPI_ISL_435027	Houston Methodist Hospital	Houston Methodist Hospital	S. Wesley Long et al
USA/TX-HMH0449/2020	EPI_ISL_435028	Houston Methodist Hospital	Houston Methodist Hospital	S. Wesley Long et al
USA/TX-HMH045/2020	EPI_ISL_434754	Houston Methodist Hospital	Houston Methodist Hospital	S. Wesley Long et al
USA/TX-HMH0450/2020	EPI_ISL_435029	Houston Methodist Hospital	Houston Methodist Hospital	S. Wesley Long et al
USA/TX-HMH0451/2020	EPI_ISL_435030	Houston Methodist Hospital	Houston Methodist Hospital	S. Wesley Long et al
USA/TX-HMH0452/2020	EPI_ISL_435031	Houston Methodist Hospital	Houston Methodist Hospital	S. Wesley Long et al
USA/TX-HMH046/2020	EPI_ISL_434755	Houston Methodist Hospital	Houston Methodist Hospital	S. Wesley Long et al
USA/TX-HMH047/2020	EPI_ISL_434756	Houston Methodist Hospital	Houston Methodist Hospital	S. Wesley Long et al
USA/TX-HMH048/2020	EPI_ISL_434757	Houston Methodist Hospital	Houston Methodist Hospital	S. Wesley Long et al
USA/TX-HMH049/2020	EPI_ISL_434758	Houston Methodist Hospital	Houston Methodist Hospital	S. Wesley Long et al
USA/TX-HMH05/2020	EPI_ISL_434716	Houston Methodist Hospital	Houston Methodist Hospital	S. Wesley Long et al
USA/TX-HMH050/2020	EPI_ISL_434759	Houston Methodist Hospital	Houston Methodist Hospital	S. Wesley Long et al
USA/TX-HMH051/2020	EPI_ISL_434760	Houston Methodist Hospital	Houston Methodist Hospital	S. Wesley Long et al
USA/TX-HMH052/2020	EPI_ISL_434761	Houston Methodist Hospital	Houston Methodist Hospital	S. Wesley Long et al
USA/TX-HMH053/2020	EPI_ISL_434762	Houston Methodist Hospital	Houston Methodist Hospital	S. Wesley Long et al
USA/TX-HMH054/2020	EPI_ISL_434763	Houston Methodist Hospital	Houston Methodist Hospital	S. Wesley Long et al
USA/TX-HMH055/2020	EPI_ISL_434764	Houston Methodist Hospital	Houston Methodist Hospital	S. Wesley Long et al
USA/TX-HMH056/2020	EPI_ISL_434765	Houston Methodist Hospital	Houston Methodist Hospital	S. Wesley Long et al
USA/TX-HMH057/2020	EPI_ISL_434766	Houston Methodist Hospital	Houston Methodist Hospital	S. Wesley Long et al
USA/TX-HMH058/2020	EPI_ISL_434767	Houston Methodist Hospital	Houston Methodist Hospital	S. Wesley Long et al
USA/TX-HMH059/2020	EPI_ISL_434768	Houston Methodist Hospital	Houston Methodist Hospital	S. Wesley Long et al
USA/TX-HMH06/2020	EPI_ISL_434717	Houston Methodist Hospital	Houston Methodist Hospital	S. Wesley Long et al
USA/TX-HMH060/2020	EPI_ISL_434769	Houston Methodist Hospital	Houston Methodist Hospital	S. Wesley Long et al
USA/TX-HMH061/2020	EPI_ISL_434770	Houston Methodist Hospital	Houston Methodist Hospital	S. Wesley Long et al
USA/TX-HMH062/2020	EPI_ISL_434771	Houston Methodist Hospital	Houston Methodist Hospital	S. Wesley Long et al
USA/TX-HMH063/2020	EPI_ISL_434772	Houston Methodist Hospital	Houston Methodist Hospital	S. Wesley Long et al
USA/TX-HMH064/2020	EPI_ISL_434773	Houston Methodist Hospital	Houston Methodist Hospital	S. Wesley Long et al
USA/TX-HMH065/2020	EPI_ISL_434774	Houston Methodist Hospital	Houston Methodist Hospital	S. Wesley Long et al
USA/TX-HMH066/2020	EPI_ISL_434775	Houston Methodist Hospital	Houston Methodist Hospital	S. Wesley Long et al
USA/TX-HMH067/2020	EPI_ISL_434776	Houston Methodist Hospital	Houston Methodist Hospital	S. Wesley Long et al
USA/TX-HMH068/2020	EPI_ISL_434777	Houston Methodist Hospital	Houston Methodist Hospital	S. Wesley Long et al
USA/TX-HMH069/2020	EPI_ISL_434778	Houston Methodist Hospital	Houston Methodist Hospital	S. Wesley Long et al
USA/TX-HMH07/2020	EPI_ISL_434718	Houston Methodist Hospital	Houston Methodist Hospital	S. Wesley Long et al
USA/TX-HMH070/2020	EPI_ISL_434779	Houston Methodist Hospital	Houston Methodist Hospital	S. Wesley Long et al
USA/TX-HMH071/2020	EPI_ISL_434780	Houston Methodist Hospital	Houston Methodist Hospital	S. Wesley Long et al
USA/TX-HMH072/2020	EPI_ISL_434781	Houston Methodist Hospital	Houston Methodist Hospital	S. Wesley Long et al
USA/TX-HMH073/2020	EPI_ISL_434782	Houston Methodist Hospital	Houston Methodist Hospital	S. Wesley Long et al
USA/TX-HMH074/2020	EPI_ISL_434783	Houston Methodist Hospital	Houston Methodist Hospital	S. Wesley Long et al
USA/TX-HMH075/2020	EPI_ISL_434784	Houston Methodist Hospital	Houston Methodist Hospital	S. Wesley Long et al
USA/TX-HMH076/2020	EPI_ISL_434785	Houston Methodist Hospital	Houston Methodist Hospital	S. Wesley Long et al
USA/TX-HMH077/2020	EPI_ISL_434786	Houston Methodist Hospital	Houston Methodist Hospital	S. Wesley Long et al
USA/TX-HMH078/2020	EPI_ISL_434787	Houston Methodist Hospital	Houston Methodist Hospital	S. Wesley Long et al
USA/TX-HMH079/2020	EPI_ISL_434788	Houston Methodist Hospital	Houston Methodist Hospital	S. Wesley Long et al
USA/TX-HMH08/2020	EPI_ISL_434719	Houston Methodist Hospital	Houston Methodist Hospital	S. Wesley Long et al
USA/TX-HMH080/2020	EPI_ISL_434789	Houston Methodist Hospital	Houston Methodist Hospital	S. Wesley Long et al
USA/TX-HMH081/2020	EPI_ISL_434790	Houston Methodist Hospital	Houston Methodist Hospital	S. Wesley Long et al
USA/TX-HMH082/2020	EPI_ISL_434791	Houston Methodist Hospital	Houston Methodist Hospital	S. Wesley Long et al
USA/TX-HMH084/2020	EPI_ISL_434792	Houston Methodist Hospital	Houston Methodist Hospital	S. Wesley Long et al
USA/TX-HMH087/2020	EPI_ISL_434793	Houston Methodist Hospital	Houston Methodist Hospital	S. Wesley Long et al
USA/TX-HMH088/2020	EPI_ISL_434794	Houston Methodist Hospital	Houston Methodist Hospital	S. Wesley Long et al
USA/TX-HMH089/2020	EPI_ISL_434795	Houston Methodist Hospital	Houston Methodist Hospital	S. Wesley Long et al
USA/TX-HMH09/2020	EPI_ISL_434720	Houston Methodist Hospital	Houston Methodist Hospital	S. Wesley Long et al
USA/TX-HMH091/2020	EPI_ISL_434796	Houston Methodist Hospital	Houston Methodist Hospital	S. Wesley Long et al
USA/TX-HMH092/2020	EPI_ISL_434797	Houston Methodist Hospital	Houston Methodist Hospital	S. Wesley Long et al
USA/TX-HMH093/2020	EPI_ISL_434798	Houston Methodist Hospital	Houston Methodist Hospital	S. Wesley Long et al
USA/TX-HMH094/2020	EPI_ISL_434799	Houston Methodist Hospital	Houston Methodist Hospital	S. Wesley Long et al
USA/TX-HMH095/2020	EPI_ISL_434800	Houston Methodist Hospital	Houston Methodist Hospital	S. Wesley Long et al
USA/TX-HMH096/2020	EPI_ISL_434801	Houston Methodist Hospital	Houston Methodist Hospital	S. Wesley Long et al
USA/TX-HMH097/2020	EPI_ISL_434802	Houston Methodist Hospital	Houston Methodist Hospital	S. Wesley Long et al
USA/TX-HMH098/2020	EPI_ISL_434803	Houston Methodist Hospital	Houston Methodist Hospital	S. Wesley Long et al
USA/TX-HMH099/2020	EPI_ISL_434804	Houston Methodist Hospital	Houston Methodist Hospital	S. Wesley Long et al
USA/TX-OHSU-1633/2020	EPI_ISL_526086	OHSU Lab Services Molecular Microbiology Lab	Oregon SARS-CoV-2 Genome Sequencing Center	Brendan L. O'Connell et al
USA/TX-QDX-1062/2020	EPI_ISL_571901	Quest Diagnostics	Quest Diagnostics	Rosenthal et al
USA/TX-QDX-1096/2020	EPI_ISL_571902	Quest Diagnostics	Quest Diagnostics	Rosenthal et al
USA/TX-QDX-1097/2020	EPI_ISL_571903	Quest Diagnostics	Quest Diagnostics	Rosenthal et al
USA/TX-QDX-1107/2020	EPI_ISL_571904	Quest Diagnostics	Quest Diagnostics	Rosenthal et al
USA/TX-QDX-1197/2020	EPI_ISL_572035	Quest Diagnostics	Quest Diagnostics	Rosenthal et al
USA/TX-QDX-1198/2020	EPI_ISL_572036	Quest Diagnostics	Quest Diagnostics	Rosenthal et al
USA/TX-QDX-1199/2020	EPI_ISL_572037	Quest Diagnostics	Quest Diagnostics	Rosenthal et al
USA/TX-QDX-1201/2020	EPI_ISL_572038	Quest Diagnostics	Quest Diagnostics	Rosenthal et al
USA/TX-QDX-1202/2020	EPI_ISL_572039	Quest Diagnostics	Quest Diagnostics	Rosenthal et al
USA/TX-QDX-1285/2020	EPI_ISL_572040	Quest Diagnostics	Quest Diagnostics	Rosenthal et al
USA/TX-QDX-1399/2020	EPI_ISL_572184	Quest Diagnostics	Quest Diagnostics	Rosenthal et al
USA/TX-QDX-166/2020	EPI_ISL_494538	Quest Diagnostics	Quest Diagnostics	Anderson et al
USA/TX-QDX-168/2020	EPI_ISL_494539	Quest Diagnostics	Quest Diagnostics	Anderson et al
USA/TX-QDX-169/2020	EPI_ISL_494540	Quest Diagnostics	Quest Diagnostics	Anderson et al
USA/TX-QDX-170/2020	EPI_ISL_494541	Quest Diagnostics	Quest Diagnostics	Anderson et al
USA/TX-QDX-1764/2020	EPI_ISL_604093	Quest Diagnostics	Quest Diagnostics	Rosenthal et al
USA/TX-QDX-187/2020	EPI_ISL_494542	Quest Diagnostics	Quest Diagnostics	Anderson et al
USA/TX-QDX-188/2020	EPI_ISL_494543	Quest Diagnostics	Quest Diagnostics	Anderson et al
USA/TX-QDX-189/2020	EPI_ISL_494544	Quest Diagnostics	Quest Diagnostics	Anderson et al
USA/TX-QDX-190/2020	EPI_ISL_494545	Quest Diagnostics	Quest Diagnostics	Anderson et al
USA/TX-QDX-191/2020	EPI_ISL_494546	Quest Diagnostics	Quest Diagnostics	Anderson et al
USA/TX-QDX-2025/2020	EPI_ISL_604376	Quest Diagnostics	Quest Diagnostics	Rosenthal et al
USA/TX-QDX-203/2020	EPI_ISL_494547	Quest Diagnostics	Quest Diagnostics	Anderson et al
USA/TX-QDX-204/2020	EPI_ISL_494548	Quest Diagnostics	Quest Diagnostics	Anderson et al
USA/TX-QDX-2048/2020	EPI_ISL_604377	Quest Diagnostics	Quest Diagnostics	Rosenthal et al
USA/TX-QDX-2111/2020	EPI_ISL_604485	Quest Diagnostics	Quest Diagnostics	Rosenthal et al
USA/TX-QDX-2122/2020	EPI_ISL_604486	Quest Diagnostics	Quest Diagnostics	Rosenthal et al
USA/TX-QDX-2128/2020	EPI_ISL_604487	Quest Diagnostics	Quest Diagnostics	Rosenthal et al
USA/TX-QDX-2151/2020	EPI_ISL_604488	Quest Diagnostics	Quest Diagnostics	Rosenthal et al
USA/TX-QDX-218/2020	EPI_ISL_498738	Quest Diagnostics	Quest Diagnostics	Rosenthal et al
USA/TX-QDX-219/2020	EPI_ISL_500459	Quest Diagnostics	Quest Diagnostics	Rosenthal et al
USA/TX-QDX-220/2020	EPI_ISL_498739	Quest Diagnostics	Quest Diagnostics	Rosenthal et al
USA/TX-QDX-2369/2020	EPI_ISL_604720	Quest Diagnostics	Quest Diagnostics	Rosenthal et al
USA/TX-QDX-2409/2020	EPI_ISL_604721	Quest Diagnostics	Quest Diagnostics	Rosenthal et al
USA/TX-QDX-25/2020	EPI_ISL_467906	Quest Diagnostics	Quest Diagnostics	Anderson et al
USA/TX-QDX-250/2020	EPI_ISL_498740	Quest Diagnostics	Quest Diagnostics	Rosenthal et al
USA/TX-QDX-255/2020	EPI_ISL_498741	Quest Diagnostics	Quest Diagnostics	Rosenthal et al
USA/TX-QDX-2554/2020	EPI_ISL_604843	Quest Diagnostics	Quest Diagnostics	Rosenthal et al
USA/TX-QDX-261/2020	EPI_ISL_498742	Quest Diagnostics	Quest Diagnostics	Rosenthal et al
USA/TX-QDX-262/2020	EPI_ISL_498743	Quest Diagnostics	Quest Diagnostics	Rosenthal et al
USA/TX-QDX-270/2020	EPI_ISL_571149	Quest Diagnostics	Quest Diagnostics	Rosenthal et al
USA/TX-QDX-271/2020	EPI_ISL_571150	Quest Diagnostics	Quest Diagnostics	Rosenthal et al
USA/TX-QDX-2881/2020	EPI_ISL_845673	Quest Diagnostics	Quest Diagnostics	Rosenthal et al
USA/TX-QDX-2882/2020	EPI_ISL_845783	Quest Diagnostics	Quest Diagnostics	Rosenthal et al
USA/TX-QDX-2883/2020	EPI_ISL_845674	Quest Diagnostics	Quest Diagnostics	Rosenthal et al
USA/TX-QDX-2884/2020	EPI_ISL_845675	Quest Diagnostics	Quest Diagnostics	Rosenthal et al
USA/TX-QDX-2890/2020	EPI_ISL_845676	Quest Diagnostics	Quest Diagnostics	Rosenthal et al
USA/TX-QDX-2891/2020	EPI_ISL_845677	Quest Diagnostics	Quest Diagnostics	Rosenthal et al
USA/TX-QDX-2903/2020	EPI_ISL_845678	Quest Diagnostics	Quest Diagnostics	Rosenthal et al
USA/TX-QDX-2904/2020	EPI_ISL_845679	Quest Diagnostics	Quest Diagnostics	Rosenthal et al
USA/TX-QDX-3081/2021	EPI_ISL_855172	Quest Diagnostics	Quest Diagnostics	Rosenthal et al
USA/TX-QDX-3096/2021	EPI_ISL_855173	Quest Diagnostics	Quest Diagnostics	Rosenthal et al
USA/TX-QDX-3097/2021	EPI_ISL_855174	Quest Diagnostics	Quest Diagnostics	Rosenthal et al
USA/TX-QDX-3105/2021	EPI_ISL_855175	Quest Diagnostics	Quest Diagnostics	Rosenthal et al
USA/TX-QDX-3122/2021	EPI_ISL_855176	Quest Diagnostics	Quest Diagnostics	Rosenthal et al
USA/TX-QDX-3142/2021	EPI_ISL_855177	Quest Diagnostics	Quest Diagnostics	Rosenthal et al
USA/TX-QDX-3210/2021	EPI_ISL_855178	Quest Diagnostics	Quest Diagnostics	Rosenthal et al
USA/TX-QDX-3211/2021	EPI_ISL_855179	Quest Diagnostics	Quest Diagnostics	Rosenthal et al
USA/TX-QDX-3228/2021	EPI_ISL_855180	Quest Diagnostics	Quest Diagnostics	Rosenthal et al
USA/TX-QDX-3255/2021	EPI_ISL_855181	Quest Diagnostics	Quest Diagnostics	Rosenthal et al
USA/TX-QDX-3256/2021	EPI_ISL_855182	Quest Diagnostics	Quest Diagnostics	Rosenthal et al
USA/TX-QDX-3257/2021	EPI_ISL_855183	Quest Diagnostics	Quest Diagnostics	Rosenthal et al
USA/TX-QDX-3287/2020	EPI_ISL_884422	Infectious Diseases, Quest Diagnostics	Infectious Diseases, Quest Diagnostics	Rosenthal et al
USA/TX-QDX-3288/2020	EPI_ISL_884423	Infectious Diseases, Quest Diagnostics	Infectious Diseases, Quest Diagnostics	Rosenthal et al
USA/TX-QDX-3289/2020	EPI_ISL_884424	Infectious Diseases, Quest Diagnostics	Infectious Diseases, Quest Diagnostics	Rosenthal et al
USA/TX-QDX-3293/2020	EPI_ISL_884425	Infectious Diseases, Quest Diagnostics	Infectious Diseases, Quest Diagnostics	Rosenthal et al
USA/TX-QDX-3295/2020	EPI_ISL_884426	Infectious Diseases, Quest Diagnostics	Infectious Diseases, Quest Diagnostics	Rosenthal et al
USA/TX-QDX-3296/2020	EPI_ISL_884427	Infectious Diseases, Quest Diagnostics	Infectious Diseases, Quest Diagnostics	Rosenthal et al
USA/TX-QDX-3297/2020	EPI_ISL_884428	Infectious Diseases, Quest Diagnostics	Infectious Diseases, Quest Diagnostics	Rosenthal et al
USA/TX-QDX-3298/2020	EPI_ISL_884429	Infectious Diseases, Quest Diagnostics	Infectious Diseases, Quest Diagnostics	Rosenthal et al
USA/TX-QDX-3305/2020	EPI_ISL_884430	Infectious Diseases, Quest Diagnostics	Infectious Diseases, Quest Diagnostics	Rosenthal et al
USA/TX-QDX-3306/2020	EPI_ISL_884431	Infectious Diseases, Quest Diagnostics	Infectious Diseases, Quest Diagnostics	Rosenthal et al
USA/TX-QDX-3310/2020	EPI_ISL_884432	Infectious Diseases, Quest Diagnostics	Infectious Diseases, Quest Diagnostics	Rosenthal et al
USA/TX-QDX-3328/2020	EPI_ISL_884433	Infectious Diseases, Quest Diagnostics	Infectious Diseases, Quest Diagnostics	Rosenthal et al
USA/TX-QDX-3329/2020	EPI_ISL_884434	Infectious Diseases, Quest Diagnostics	Infectious Diseases, Quest Diagnostics	Rosenthal et al
USA/TX-QDX-3345/2020	EPI_ISL_884435	Infectious Diseases, Quest Diagnostics	Infectious Diseases, Quest Diagnostics	Rosenthal et al
USA/TX-QDX-3346/2020	EPI_ISL_884436	Infectious Diseases, Quest Diagnostics	Infectious Diseases, Quest Diagnostics	Rosenthal et al
USA/TX-QDX-3363/2020	EPI_ISL_884437	Infectious Diseases, Quest Diagnostics	Infectious Diseases, Quest Diagnostics	Rosenthal et al
USA/TX-QDX-3364/2020	EPI_ISL_884438	Infectious Diseases, Quest Diagnostics	Infectious Diseases, Quest Diagnostics	Rosenthal et al
USA/TX-QDX-3365/2020	EPI_ISL_884439	Infectious Diseases, Quest Diagnostics	Infectious Diseases, Quest Diagnostics	Rosenthal et al
USA/TX-QDX-3366/2020	EPI_ISL_884440	Infectious Diseases, Quest Diagnostics	Infectious Diseases, Quest Diagnostics	Rosenthal et al
USA/TX-QDX-3384/2020	EPI_ISL_884441	Infectious Diseases, Quest Diagnostics	Infectious Diseases, Quest Diagnostics	Rosenthal et al
USA/TX-QDX-3385/2020	EPI_ISL_884442	Infectious Diseases, Quest Diagnostics	Infectious Diseases, Quest Diagnostics	Rosenthal et al
USA/TX-QDX-3386/2020	EPI_ISL_884443	Infectious Diseases, Quest Diagnostics	Infectious Diseases, Quest Diagnostics	Rosenthal et al
USA/TX-QDX-3387/2020	EPI_ISL_884444	Infectious Diseases, Quest Diagnostics	Infectious Diseases, Quest Diagnostics	Rosenthal et al
USA/TX-QDX-3415/2020	EPI_ISL_876847	Quest Diagnostics	Quest Diagnostics	Rosenthal et al
USA/TX-QDX-3416/2020	EPI_ISL_877123	Quest Diagnostics	Quest Diagnostics	Rosenthal et al
USA/TX-QDX-3434/2020	EPI_ISL_876963	Quest Diagnostics	Quest Diagnostics	Rosenthal et al
USA/TX-QDX-3435/2020	EPI_ISL_876964	Quest Diagnostics	Quest Diagnostics	Rosenthal et al
USA/TX-QDX-3437/2020	EPI_ISL_876815	Quest Diagnostics	Quest Diagnostics	Rosenthal et al
USA/TX-QDX-3443/2020	EPI_ISL_876941	Quest Diagnostics	Quest Diagnostics	Rosenthal et al
USA/TX-QDX-3446/2020	EPI_ISL_876932	Quest Diagnostics	Quest Diagnostics	Rosenthal et al
USA/TX-QDX-3460/2020	EPI_ISL_876931	Quest Diagnostics	Quest Diagnostics	Rosenthal et al
USA/TX-QDX-3461/2020	EPI_ISL_876826	Quest Diagnostics	Quest Diagnostics	Rosenthal et al
USA/TX-QDX-3475/2020	EPI_ISL_876914	Quest Diagnostics	Quest Diagnostics	Rosenthal et al
USA/TX-QDX-3477/2020	EPI_ISL_876915	Quest Diagnostics	Quest Diagnostics	Rosenthal et al
USA/TX-QDX-3478/2020	EPI_ISL_876923	Quest Diagnostics	Quest Diagnostics	Rosenthal et al
USA/TX-QDX-3484/2020	EPI_ISL_876907	Quest Diagnostics	Quest Diagnostics	Rosenthal et al
USA/TX-QDX-3487/2020	EPI_ISL_877124	Quest Diagnostics	Quest Diagnostics	Rosenthal et al
USA/TX-QDX-3488/2020	EPI_ISL_876896	Quest Diagnostics	Quest Diagnostics	Rosenthal et al
USA/TX-QDX-3494/2020	EPI_ISL_876904	Quest Diagnostics	Quest Diagnostics	Rosenthal et al
USA/TX-QDX-3497/2020	EPI_ISL_876891	Quest Diagnostics	Quest Diagnostics	Rosenthal et al
USA/TX-QDX-3498/2020	EPI_ISL_877125	Quest Diagnostics	Quest Diagnostics	Rosenthal et al
USA/TX-QDX-3499/2020	EPI_ISL_876892	Quest Diagnostics	Quest Diagnostics	Rosenthal et al
USA/TX-QDX-3501/2020	EPI_ISL_876897	Quest Diagnostics	Quest Diagnostics	Rosenthal et al
USA/TX-QDX-3503/2020	EPI_ISL_876820	Quest Diagnostics	Quest Diagnostics	Rosenthal et al
USA/TX-QDX-3504/2020	EPI_ISL_876893	Quest Diagnostics	Quest Diagnostics	Rosenthal et al
USA/TX-QDX-3518/2020	EPI_ISL_876883	Quest Diagnostics	Quest Diagnostics	Rosenthal et al
USA/TX-QDX-3519/2020	EPI_ISL_876884	Quest Diagnostics	Quest Diagnostics	Rosenthal et al
USA/TX-QDX-3520/2020	EPI_ISL_876825	Quest Diagnostics	Quest Diagnostics	Rosenthal et al
USA/TX-QDX-3521/2020	EPI_ISL_876880	Quest Diagnostics	Quest Diagnostics	Rosenthal et al
USA/TX-QDX-3524/2020	EPI_ISL_876885	Quest Diagnostics	Quest Diagnostics	Rosenthal et al
USA/TX-QDX-3530/2020	EPI_ISL_876877	Quest Diagnostics	Quest Diagnostics	Rosenthal et al
USA/TX-QDX-3544/2020	EPI_ISL_876850	Quest Diagnostics	Quest Diagnostics	Rosenthal et al
USA/TX-QDX-3545/2020	EPI_ISL_876865	Quest Diagnostics	Quest Diagnostics	Rosenthal et al
USA/TX-QDX-3546/2020	EPI_ISL_876852	Quest Diagnostics	Quest Diagnostics	Rosenthal et al
USA/TX-QDX-355/2020	EPI_ISL_571151	Quest Diagnostics	Quest Diagnostics	Rosenthal et al
USA/TX-QDX-3571/2020	EPI_ISL_876845	Quest Diagnostics	Quest Diagnostics	Rosenthal et al
USA/TX-QDX-37/2020	EPI_ISL_467907	Quest Diagnostics	Quest Diagnostics	Anderson et al
USA/TX-QDX-3762/2021	EPI_ISL_877051	Quest Diagnostics	Quest Diagnostics	Rosenthal et al
USA/TX-QDX-3764/2021	EPI_ISL_877052	Quest Diagnostics	Quest Diagnostics	Rosenthal et al
USA/TX-QDX-413/2020	EPI_ISL_571255	Quest Diagnostics	Quest Diagnostics	Rosenthal et al
USA/TX-QDX-414/2020	EPI_ISL_571256	Quest Diagnostics	Quest Diagnostics	Rosenthal et al
USA/TX-QDX-415/2020	EPI_ISL_571257	Quest Diagnostics	Quest Diagnostics	Rosenthal et al
USA/TX-QDX-60/2020	EPI_ISL_467908	Quest Diagnostics	Quest Diagnostics	Anderson et al
USA/TX-QDX-663/2020	EPI_ISL_571397	Quest Diagnostics	Quest Diagnostics	Rosenthal et al
USA/TX-QDX-664/2020	EPI_ISL_571478	Quest Diagnostics	Quest Diagnostics	Rosenthal et al
USA/TX-QDX-665/2020	EPI_ISL_571479	Quest Diagnostics	Quest Diagnostics	Rosenthal et al
USA/TX-QDX-666/2020	EPI_ISL_571480	Quest Diagnostics	Quest Diagnostics	Rosenthal et al
USA/TX-QDX-667/2020	EPI_ISL_571481	Quest Diagnostics	Quest Diagnostics	Rosenthal et al
USA/TX-QDX-668/2020	EPI_ISL_571482	Quest Diagnostics	Quest Diagnostics	Rosenthal et al
USA/TX-QDX-669/2020	EPI_ISL_571483	Quest Diagnostics	Quest Diagnostics	Rosenthal et al
USA/TX-QDX-745/2020	EPI_ISL_571557	Quest Diagnostics	Quest Diagnostics	Rosenthal et al
USA/TX-QDX-746/2020	EPI_ISL_571558	Quest Diagnostics	Quest Diagnostics	Rosenthal et al
USA/TX-QDX-747/2020	EPI_ISL_571559	Quest Diagnostics	Quest Diagnostics	Rosenthal et al
USA/TX-QDX-748/2020	EPI_ISL_571560	Quest Diagnostics	Quest Diagnostics	Rosenthal et al
USA/TX-QDX-834/2020	EPI_ISL_571687	Quest Diagnostics	Quest Diagnostics	Rosenthal et al
USA/TX-QDX-835/2020	EPI_ISL_571688	Quest Diagnostics	Quest Diagnostics	Rosenthal et al
USA/TX-QDX-878/2020	EPI_ISL_571689	Quest Diagnostics	Quest Diagnostics	Rosenthal et al
USA/TX-QDX-884/2020	EPI_ISL_571690	Quest Diagnostics	Quest Diagnostics	Rosenthal et al
USA/TX-QDX-984/2020	EPI_ISL_571800	Quest Diagnostics	Quest Diagnostics	Rosenthal et al
USA/TX-USAFSAM-S217/2020	EPI_ISL_812556	United States Air Force School of Aerospace Medicine	United States Air Force School of Aerospace Medicine	Anthony Fries et al
USA/TX-USAFSAM-S218/2020	EPI_ISL_812557	United States Air Force School of Aerospace Medicine	United States Air Force School of Aerospace Medicine	Anthony Fries et al
USA/TX-USAFSAM-S326/2020	EPI_ISL_812636	United States Air Force School of Aerospace Medicine	United States Air Force School of Aerospace Medicine	Anthony Fries et al
USA/TX-USAFSAM-S387/2020	EPI_ISL_812684	United States Air Force School of Aerospace Medicine	United States Air Force School of Aerospace Medicine	Anthony Fries et al
USA/TX-USAFSAM-S388/2020	EPI_ISL_812685	United States Air Force School of Aerospace Medicine	United States Air Force School of Aerospace Medicine	Anthony Fries et al
USA/TX-USAFSAM-S474/2020	EPI_ISL_831690	United States Air Force School of Aerospace Medicine	United States Air Force School of Aerospace Medicine	Anthony Fries et al
USA/TX-USAFSAM-S482/2020	EPI_ISL_831777	United States Air Force School of Aerospace Medicine	United States Air Force School of Aerospace Medicine	Anthony Fries et al
USA/TX-USAFSAM-S581/2020	EPI_ISL_831815	United States Air Force School of Aerospace Medicine	United States Air Force School of Aerospace Medicine	Anthony Fries et al
USA/TX-USAFSAM-S601/2020	EPI_ISL_831713	United States Air Force School of Aerospace Medicine	United States Air Force School of Aerospace Medicine	Anthony Fries et al
USA/TX-USAFSAM-S621/2020	EPI_ISL_831836	United States Air Force School of Aerospace Medicine	United States Air Force School of Aerospace Medicine	Anthony Fries et al
USA/TX-USAFSAM-S646/2020	EPI_ISL_831847	United States Air Force School of Aerospace Medicine	United States Air Force School of Aerospace Medicine	Anthony Fries et al
USA/TX-USAFSAM-S673/2020	EPI_ISL_831859	United States Air Force School of Aerospace Medicine	United States Air Force School of Aerospace Medicine	Anthony Fries et al
USA/TX-USAFSAM-S688/2020	EPI_ISL_831867	United States Air Force School of Aerospace Medicine	United States Air Force School of Aerospace Medicine	Anthony Fries et al
USA/TX-USAFSAM-S697/2020	EPI_ISL_831739	United States Air Force School of Aerospace Medicine	United States Air Force School of Aerospace Medicine	Anthony Fries et al
USA/TX-USAFSAM-S722/2020	EPI_ISL_831705	United States Air Force School of Aerospace Medicine	United States Air Force School of Aerospace Medicine	Anthony Fries et al
USA/TX-USAFSAM-S737/2020	EPI_ISL_831699	United States Air Force School of Aerospace Medicine	United States Air Force School of Aerospace Medicine	Anthony Fries et al
USA/TX-UW-2424/2020	EPI_ISL_754624	University of Wisconsin-Madison AIDS Vaccine Research Laboratories	University of Wisconsin-Madison AIDS Vaccine Research Laboratories	Gage Moreno et al
USA/TX-Yale-S022/2020	EPI_ISL_847839	Tempus	Grubaugh Lab - Yale School of Public Health	Tara Alpert et al
USA/TX1/2020	EPI_ISL_411956	Texas Department of State Health Services	Pathogen Discovery, Respiratory Viruses Branch, Division of Viral Diseases, Centers for Disease Control and Prevention	Krista Queen et al
USA/TX_2039/2020	EPI_ISL_420796	Texas DSHS Lab Services	Pathogen Discovery, Respiratory Viruses Branch, Division of Viral Diseases, Centers for Disease Control and Prevention	Krista Queen et al
USA/TX_2817/2020	EPI_ISL_420797	Texas DSHS Lab Services	Pathogen Discovery, Respiratory Viruses Branch, Division of Viral Diseases, Centers for Disease Control and Prevention	Krista Queen et al
USA/TX_2967/2020	EPI_ISL_420798	Texas DSHS Lab Services	Pathogen Discovery, Respiratory Viruses Branch, Division of Viral Diseases, Centers for Disease Control and Prevention	Krista Queen et al
USA/TX_GCID_192000003/2020	EPI_ISL_444022	Baylor College of Medicine	Baylor College of Medicine: HGSC	Vasanthi Avadhanula et al
USA/TX_GCID_192000021/2020	EPI_ISL_445078	Baylor College of Medicine	Baylor College of Medicine: HGSC	Vasanthi Avadhanula et al
USA/TX_GCID_192000052/2020	EPI_ISL_445079	Baylor College of Medicine	Baylor College of Medicine: HGSC	Vasanthi Avadhanula et al
USA/TX_GCID_192000072/2020	EPI_ISL_445080	Baylor College of Medicine	Baylor College of Medicine: HGSC	Vasanthi Avadhanula et al
USA/TX_GCID_192000088/2020	EPI_ISL_445081	Baylor College of Medicine	Baylor College of Medicine: HGSC	Vasanthi Avadhanula et al
USA/TX_GCID_192000119/2020	EPI_ISL_445082	Baylor College of Medicine	Baylor College of Medicine: HGSC	Vasanthi Avadhanula et al
USA/TX_GCID_192000124/2020	EPI_ISL_445083	Baylor College of Medicine	Baylor College of Medicine: HGSC	Vasanthi Avadhanula et al
USA/TX_GCID_192000135/2020	EPI_ISL_445084	Baylor College of Medicine	Baylor College of Medicine: HGSC	Vasanthi Avadhanula et al
USA/TX_GCID_192000354/2020	EPI_ISL_513294	Baylor College of Medicine	Baylor College of Medicine: HGSC	Vasanthi Avadhanula et al
USA/UN-CDC-7404/2020	EPI_ISL_514062	Navy and Marine Corps Public Health Center	Pathogen Discovery, Respiratory Viruses Branch, Division of Viral Diseases, Centers for Disease Control and Prevention	Yan Li et al
USA/UN-CDC-7413/2020	EPI_ISL_514063	Navy and Marine Corps Public Health Center	Pathogen Discovery, Respiratory Viruses Branch, Division of Viral Diseases, Centers for Disease Control and Prevention	Yan Li et al
USA/UN-CDC-7414/2020	EPI_ISL_514064	Navy and Marine Corps Public Health Center	Pathogen Discovery, Respiratory Viruses Branch, Division of Viral Diseases, Centers for Disease Control and Prevention	Yan Li et al
USA/UN-CDC-7419/2020	EPI_ISL_514065	Navy and Marine Corps Public Health Center	Pathogen Discovery, Respiratory Viruses Branch, Division of Viral Diseases, Centers for Disease Control and Prevention	Krista Queen et al
USA/UN-CDC-7425/2020	EPI_ISL_514066	Navy and Marine Corps Public Health Center	Pathogen Discovery, Respiratory Viruses Branch, Division of Viral Diseases, Centers for Disease Control and Prevention	Yan Li et al
USA/UN-CDC-7430/2020	EPI_ISL_514067	Navy and Marine Corps Public Health Center	Pathogen Discovery, Respiratory Viruses Branch, Division of Viral Diseases, Centers for Disease Control and Prevention	Krista Queen et al
USA/UN-CDC-7432/2020	EPI_ISL_514068	Navy and Marine Corps Public Health Center	Pathogen Discovery, Respiratory Viruses Branch, Division of Viral Diseases, Centers for Disease Control and Prevention	Krista Queen et al
USA/UN-CDC-7433/2020	EPI_ISL_514069	Navy and Marine Corps Public Health Center	Pathogen Discovery, Respiratory Viruses Branch, Division of Viral Diseases, Centers for Disease Control and Prevention	Yan Li et al
USA/UN-CDC-7441/2020	EPI_ISL_514070	Navy and Marine Corps Public Health Center	Pathogen Discovery, Respiratory Viruses Branch, Division of Viral Diseases, Centers for Disease Control and Prevention	Yan Li et al
USA/UN-CDC-7462/2020	EPI_ISL_514071	Navy and Marine Corps Public Health Center	Pathogen Discovery, Respiratory Viruses Branch, Division of Viral Diseases, Centers for Disease Control and Prevention	Krista Queen et al
USA/UN-CDC-7467/2020	EPI_ISL_514072	Navy and Marine Corps Public Health Center	Pathogen Discovery, Respiratory Viruses Branch, Division of Viral Diseases, Centers for Disease Control and Prevention	Krista Queen et al
USA/UN-CDC-7470/2020	EPI_ISL_514073	Navy and Marine Corps Public Health Center	Pathogen Discovery, Respiratory Viruses Branch, Division of Viral Diseases, Centers for Disease Control and Prevention	Yan Li et al
USA/UN-CDC-7480/2020	EPI_ISL_514074	Navy and Marine Corps Public Health Center	Pathogen Discovery, Respiratory Viruses Branch, Division of Viral Diseases, Centers for Disease Control and Prevention	Yan Li et al
USA/UN-CDC-7481/2020	EPI_ISL_514075	Navy and Marine Corps Public Health Center	Pathogen Discovery, Respiratory Viruses Branch, Division of Viral Diseases, Centers for Disease Control and Prevention	Krista Queen et al
USA/UN-CDC-7488/2020	EPI_ISL_514076	Navy and Marine Corps Public Health Center	Pathogen Discovery, Respiratory Viruses Branch, Division of Viral Diseases, Centers for Disease Control and Prevention	Krista Queen et al
USA/UN-CDC-7493/2020	EPI_ISL_514077	Navy and Marine Corps Public Health Center	Pathogen Discovery, Respiratory Viruses Branch, Division of Viral Diseases, Centers for Disease Control and Prevention	Yan Li et al
USA/UN-CDC-7498/2020	EPI_ISL_514078	Navy and Marine Corps Public Health Center	Pathogen Discovery, Respiratory Viruses Branch, Division of Viral Diseases, Centers for Disease Control and Prevention	Yan Li et al
USA/UN-CDC-7520/2020	EPI_ISL_514079	Navy and Marine Corps Public Health Center	Pathogen Discovery, Respiratory Viruses Branch, Division of Viral Diseases, Centers for Disease Control and Prevention	Yan Li et al
USA/UN-CDC-7528/2020	EPI_ISL_514080	Navy and Marine Corps Public Health Center	Pathogen Discovery, Respiratory Viruses Branch, Division of Viral Diseases, Centers for Disease Control and Prevention	Krista Queen et al
USA/UN-CDC-7529/2020	EPI_ISL_514081	Navy and Marine Corps Public Health Center	Pathogen Discovery, Respiratory Viruses Branch, Division of Viral Diseases, Centers for Disease Control and Prevention	Krista Queen et al
USA/UN-CDC-7569/2020	EPI_ISL_514082	Navy and Marine Corps Public Health Center	Pathogen Discovery, Respiratory Viruses Branch, Division of Viral Diseases, Centers for Disease Control and Prevention	Krista Queen et al
USA/UN-CDC-7618/2020	EPI_ISL_514083	Navy and Marine Corps Public Health Center	Pathogen Discovery, Respiratory Viruses Branch, Division of Viral Diseases, Centers for Disease Control and Prevention	Krista Queen et al
USA/UN-CDC-7619/2020	EPI_ISL_514084	Navy and Marine Corps Public Health Center	Pathogen Discovery, Respiratory Viruses Branch, Division of Viral Diseases, Centers for Disease Control and Prevention	Yan Li et al
USA/UN-CDC-7625/2020	EPI_ISL_514085	Navy and Marine Corps Public Health Center	Pathogen Discovery, Respiratory Viruses Branch, Division of Viral Diseases, Centers for Disease Control and Prevention	Krista Queen et al
USA/UN-CDC-7636/2020	EPI_ISL_514086	Navy and Marine Corps Public Health Center	Pathogen Discovery, Respiratory Viruses Branch, Division of Viral Diseases, Centers for Disease Control and Prevention	Krista Queen et al
USA/UN-CDC-7645/2020	EPI_ISL_514087	Navy and Marine Corps Public Health Center	Pathogen Discovery, Respiratory Viruses Branch, Division of Viral Diseases, Centers for Disease Control and Prevention	Krista Queen et al
USA/UN-CDC-7650/2020	EPI_ISL_514128	Navy and Marine Corps Public Health Center	Centers for Disease Control and Prevention	Krista Queen et al
USA/UN-CDC-7651/2020	EPI_ISL_514088	Navy and Marine Corps Public Health Center	Pathogen Discovery, Respiratory Viruses Branch, Division of Viral Diseases, Centers for Disease Control and Prevention	Yan Li et al
USA/UN-CDC-7652/2020	EPI_ISL_514089	Navy and Marine Corps Public Health Center	Pathogen Discovery, Respiratory Viruses Branch, Division of Viral Diseases, Centers for Disease Control and Prevention	Krista Queen et al
USA/UN-CDC-7653/2020	EPI_ISL_514090	Navy and Marine Corps Public Health Center	Pathogen Discovery, Respiratory Viruses Branch, Division of Viral Diseases, Centers for Disease Control and Prevention	Yan Li et al
USA/UN-CDC-7657/2020	EPI_ISL_514091	Navy and Marine Corps Public Health Center	Pathogen Discovery, Respiratory Viruses Branch, Division of Viral Diseases, Centers for Disease Control and Prevention	Yan Li et al
USA/UN-CDC-7667/2020	EPI_ISL_514092	Navy and Marine Corps Public Health Center	Pathogen Discovery, Respiratory Viruses Branch, Division of Viral Diseases, Centers for Disease Control and Prevention	Yan Li et al
USA/UN-NR-52282/2020	EPI_ISL_456656	American Type Culture Collection Inc. (ATCC)	American Type Culture Collection Inc. (ATCC)	Riojas et al
USA/UN-PB-Wuhan-Hu-1-2/2020	EPI_ISL_759861	Molecular, ProgenaBiome	Molecular, ProgenaBiome	Papoutsis et al
USA/UN-PB-Wuhan-Hu-1-3/2020	EPI_ISL_759862	Molecular, ProgenaBiome	Molecular, ProgenaBiome	Papoutsis et al
USA/UN-PB-Wuhan-Hu-1-4/2020	EPI_ISL_759863	Molecular, ProgenaBiome	Molecular, ProgenaBiome	Papoutsis et al
USA/UN-PB-Wuhan-Hu-1-5/2020	EPI_ISL_759864	Molecular, ProgenaBiome	Molecular, ProgenaBiome	Papoutsis et al
USA/UN-PB-Wuhan-Hu-1-6/2020	EPI_ISL_759865	Molecular, ProgenaBiome	Molecular, ProgenaBiome	Papoutsis et al
USA/UN-PB-Wuhan-Hu-1/2020	EPI_ISL_759860	Molecular, ProgenaBiome	Molecular, ProgenaBiome	Papoutsis et al
USA/UN-UW-10411/2020	EPI_ISL_576399	UW Virology Lab	UW Virology Lab	Pavitra Roychoudhury et al
USA/UN-UW-10902/2020	EPI_ISL_576400	UW Virology Lab	UW Virology Lab	Pavitra Roychoudhury et al
USA/UN-UW-11208/2020	EPI_ISL_576401	UW Virology Lab	UW Virology Lab	Pavitra Roychoudhury et al
USA/UN-UW-11929/2020	EPI_ISL_576402	UW Virology Lab	UW Virology Lab	Pavitra Roychoudhury et al
USA/UN-UW-1266/2020	EPI_ISL_476904	UW Virology Lab	UW Virology Lab	Pavitra Roychoudhury et al
USA/UN-UW-12776/2020	EPI_ISL_576403	UW Virology Lab	UW Virology Lab	Pavitra Roychoudhury et al
USA/UN-UW-12782/2020	EPI_ISL_576404	UW Virology Lab	UW Virology Lab	Pavitra Roychoudhury et al
USA/UN-UW-1291/2020	EPI_ISL_422978	UW Virology Lab	UW Virology Lab	Pavitra Roychoudhury et al
USA/UN-UW-1292/2020	EPI_ISL_422979	UW Virology Lab	UW Virology Lab	Pavitra Roychoudhury et al
USA/UN-UW-1307/2020	EPI_ISL_422980	UW Virology Lab	UW Virology Lab	Pavitra Roychoudhury et al
USA/UN-UW-1312/2020	EPI_ISL_422962	UW Virology Lab	UW Virology Lab	Pavitra Roychoudhury et al
USA/UN-UW-1331/2020	EPI_ISL_422968	UW Virology Lab	UW Virology Lab	Pavitra Roychoudhury et al
USA/UN-UW-13432/2020	EPI_ISL_501084	University of Washington Virology Lab	University of Washington Virology Lab	Pavitra Roychoudhury et al
USA/UN-UW-13444/2020	EPI_ISL_501085	University of Washington Virology Lab	University of Washington Virology Lab	Pavitra Roychoudhury et al
USA/UN-UW-1402/2020	EPI_ISL_424181	UW Virology Lab	UW Virology Lab	Pavitra Roychoudhury et al
USA/UN-UW-1403/2020	EPI_ISL_422982	UW Virology Lab	UW Virology Lab	Pavitra Roychoudhury et al
USA/UN-UW-1407/2020	EPI_ISL_422983	UW Virology Lab	UW Virology Lab	Pavitra Roychoudhury et al
USA/UN-UW-1449/2020	EPI_ISL_423023	UW Virology Lab	UW Virology Lab	Pavitra Roychoudhury et al
USA/UN-UW-1486/2020	EPI_ISL_424185	UW Virology Lab	UW Virology Lab	Pavitra Roychoudhury et al
USA/UN-UW-1671/2020	EPI_ISL_477683	UW Virology Lab	UW Virology Lab	Pavitra Roychoudhury et al
USA/UN-UW-1773/2020	EPI_ISL_424248	UW Virology Lab	UW Virology Lab	Pavitra Roychoudhury et al
USA/UN-UW-1791/2020	EPI_ISL_424249	UW Virology Lab	UW Virology Lab	Pavitra Roychoudhury et al
USA/UN-UW-1816/2020	EPI_ISL_424268	UW Virology Lab	UW Virology Lab	Pavitra Roychoudhury et al
USA/UN-UW-1817/2020	EPI_ISL_424267	UW Virology Lab	UW Virology Lab	Pavitra Roychoudhury et al
USA/UN-UW-1818/2020	EPI_ISL_424266	UW Virology Lab	UW Virology Lab	Pavitra Roychoudhury et al
USA/UN-UW-1832/2020	EPI_ISL_424255	UW Virology Lab	UW Virology Lab	Pavitra Roychoudhury et al
USA/UN-UW-1834/2020	EPI_ISL_424265	UW Virology Lab	UW Virology Lab	Pavitra Roychoudhury et al
USA/UN-UW-1976/2020	EPI_ISL_576406	UW Virology Lab	UW Virology Lab	Pavitra Roychoudhury et al
USA/UN-UW-2-2069/2020	EPI_ISL_485949	UW Virology Lab	UW Virology Lab	Pavitra Roychoudhury et al
USA/UN-UW-2069/2020	EPI_ISL_426077	UW Virology Lab	UW Virology Lab	Pavitra Roychoudhury et al
USA/UN-UW-2096/2020	EPI_ISL_485950	UW Virology Lab	UW Virology Lab	Pavitra Roychoudhury et al
USA/UN-UW-2099/2020	EPI_ISL_485951	UW Virology Lab	UW Virology Lab	Pavitra Roychoudhury et al
USA/UN-UW-2139/2020	EPI_ISL_426078	UW Virology Lab	UW Virology Lab	Pavitra Roychoudhury et al
USA/UN-UW-2476/2020	EPI_ISL_477684	UW Virology Lab	UW Virology Lab	Pavitra Roychoudhury et al
USA/UN-UW-2814/2020	EPI_ISL_485952	UW Virology Lab	UW Virology Lab	Pavitra Roychoudhury et al
USA/UN-UW-2820/2020	EPI_ISL_485953	UW Virology Lab	UW Virology Lab	Pavitra Roychoudhury et al
USA/UN-UW-2832/2020	EPI_ISL_485954	UW Virology Lab	UW Virology Lab	Pavitra Roychoudhury et al
USA/UN-UW-2834/2020	EPI_ISL_485955	UW Virology Lab	UW Virology Lab	Pavitra Roychoudhury et al
USA/UN-UW-2837/2020	EPI_ISL_485956	UW Virology Lab	UW Virology Lab	Pavitra Roychoudhury et al
USA/UN-UW-2847/2020	EPI_ISL_485957	UW Virology Lab	UW Virology Lab	Pavitra Roychoudhury et al
USA/UN-UW-2849/2020	EPI_ISL_485958	UW Virology Lab	UW Virology Lab	Pavitra Roychoudhury et al
USA/UN-UW-2853/2020	EPI_ISL_485959	UW Virology Lab	UW Virology Lab	Pavitra Roychoudhury et al
USA/UN-UW-2854/2020	EPI_ISL_485960	UW Virology Lab	UW Virology Lab	Pavitra Roychoudhury et al
USA/UN-UW-2855/2020	EPI_ISL_485961	UW Virology Lab	UW Virology Lab	Pavitra Roychoudhury et al
USA/UN-UW-2859/2020	EPI_ISL_485963	UW Virology Lab	UW Virology Lab	Pavitra Roychoudhury et al
USA/UN-UW-2863/2020	EPI_ISL_485964	UW Virology Lab	UW Virology Lab	Pavitra Roychoudhury et al
USA/UN-UW-2874/2020	EPI_ISL_485967	UW Virology Lab	UW Virology Lab	Pavitra Roychoudhury et al
USA/UN-UW-2890/2020	EPI_ISL_485968	UW Virology Lab	UW Virology Lab	Pavitra Roychoudhury et al
USA/UN-UW-2897/2020	EPI_ISL_485969	UW Virology Lab	UW Virology Lab	Pavitra Roychoudhury et al
USA/UN-UW-3146/2020	EPI_ISL_491002	UW Virology Lab	UW Virology Lab	Pavitra Roychoudhury et al
USA/UN-UW-3202/2020	EPI_ISL_491003	UW Virology Lab	UW Virology Lab	Pavitra Roychoudhury et al
USA/UN-UW-3982/2020	EPI_ISL_437803	UW Virology Lab	UW Virology Lab	Pavitra Roychoudhury et al
USA/UN-UW-4089/2020	EPI_ISL_437818	UW Virology Lab	UW Virology Lab	Pavitra Roychoudhury et al
USA/UN-UW-4097/2020	EPI_ISL_437819	UW Virology Lab	UW Virology Lab	Pavitra Roychoudhury et al
USA/UN-UW-4645/2020	EPI_ISL_429628	UW Virology Lab	UW Virology Lab	Pavitra Roychoudhury et al
USA/UN-UW-5044/2020	EPI_ISL_429643	UW Virology Lab	UW Virology Lab	Pavitra Roychoudhury et al
USA/UN-UW-5172/2020	EPI_ISL_429656	UW Virology Lab	UW Virology Lab	Pavitra Roychoudhury et al
USA/UN-UW-5199/2020	EPI_ISL_430897	UW Virology Lab	UW Virology Lab	Pavitra Roychoudhury et al
USA/UN-UW-5231/2020	EPI_ISL_576489	UW Virology Lab	UW Virology Lab	Pavitra Roychoudhury et al
USA/UN-UW-5251/2020	EPI_ISL_576490	UW Virology Lab	UW Virology Lab	Pavitra Roychoudhury et al
USA/UN-UW-5255/2020	EPI_ISL_576491	UW Virology Lab	UW Virology Lab	Pavitra Roychoudhury et al
USA/UN-UW-526/2020	EPI_ISL_430879	UW Virology Lab	UW Virology Lab	Pavitra Roychoudhury et al
USA/UN-UW-527/2020	EPI_ISL_576492	UW Virology Lab	UW Virology Lab	Pavitra Roychoudhury et al
USA/UN-UW-531/2020	EPI_ISL_430881	UW Virology Lab	UW Virology Lab	Pavitra Roychoudhury et al
USA/UN-UW-534/2020	EPI_ISL_576493	UW Virology Lab	UW Virology Lab	Pavitra Roychoudhury et al
USA/UN-UW-536/2020	EPI_ISL_430882	UW Virology Lab	UW Virology Lab	Pavitra Roychoudhury et al
USA/UN-UW-5368/2020	EPI_ISL_430903	UW Virology Lab	UW Virology Lab	Pavitra Roychoudhury et al
USA/UN-UW-547/2020	EPI_ISL_430886	UW Virology Lab	UW Virology Lab	Pavitra Roychoudhury et al
USA/UN-UW-5605/2020	EPI_ISL_430909	UW Virology Lab	UW Virology Lab	Pavitra Roychoudhury et al
USA/UN-UW-5614/2020	EPI_ISL_430910	UW Virology Lab	UW Virology Lab	Pavitra Roychoudhury et al
USA/UN-UW-5620/2020	EPI_ISL_461437	UW Virology Lab	UW Virology Lab	Pavitra Roychoudhury et al
USA/UN-UW-5622/2020	EPI_ISL_461438	UW Virology Lab	UW Virology Lab	Pavitra Roychoudhury et al
USA/UN-UW-5660/2020	EPI_ISL_603259	UW Virology Lab	UW Virology Lab	Pavitra Roychoudhury et al
USA/UN-UW-5688/2020	EPI_ISL_603256	UW Virology Lab	UW Virology Lab	Pavitra Roychoudhury et al
USA/UN-UW-5742/2020	EPI_ISL_430916	UW Virology Lab	UW Virology Lab	Pavitra Roychoudhury et al
USA/UN-UW-5769/2020	EPI_ISL_430924	UW Virology Lab	UW Virology Lab	Pavitra Roychoudhury et al
USA/UN-UW-581/2020	EPI_ISL_430890	UW Virology Lab	UW Virology Lab	Pavitra Roychoudhury et al
USA/UN-UW-629/2020	EPI_ISL_476910	UW Virology Lab	UW Virology Lab	Pavitra Roychoudhury et al
USA/UN-UW-6504/2020	EPI_ISL_437852	UW Virology Lab	UW Virology Lab	Pavitra Roychoudhury et al
USA/UN-UW-659/2020	EPI_ISL_476919	UW Virology Lab	UW Virology Lab	Pavitra Roychoudhury et al
USA/UN-UW-666/2020	EPI_ISL_476922	UW Virology Lab	UW Virology Lab	Pavitra Roychoudhury et al
USA/UN-UW-667/2020	EPI_ISL_476923	UW Virology Lab	UW Virology Lab	Pavitra Roychoudhury et al
USA/UN-UW-672/2020	EPI_ISL_476926	UW Virology Lab	UW Virology Lab	Pavitra Roychoudhury et al
USA/UN-UW-686/2020	EPI_ISL_476932	UW Virology Lab	UW Virology Lab	Pavitra Roychoudhury et al
USA/UN-UW-6996/2020	EPI_ISL_576494	UW Virology Lab	UW Virology Lab	Pavitra Roychoudhury et al
USA/UN-UW-6997/2020	EPI_ISL_576495	UW Virology Lab	UW Virology Lab	Pavitra Roychoudhury et al
USA/UN-UW-7000/2020	EPI_ISL_576496	UW Virology Lab	UW Virology Lab	Pavitra Roychoudhury et al
USA/UN-UW-7002/2020	EPI_ISL_576497	UW Virology Lab	UW Virology Lab	Pavitra Roychoudhury et al
USA/UN-UW-7167/2020	EPI_ISL_576498	UW Virology Lab	UW Virology Lab	Pavitra Roychoudhury et al
USA/UN-UW-7187/2020	EPI_ISL_576499	UW Virology Lab	UW Virology Lab	Pavitra Roychoudhury et al
USA/UN-UW-7196/2020	EPI_ISL_576500	UW Virology Lab	UW Virology Lab	Pavitra Roychoudhury et al
USA/UN-UW-7204/2020	EPI_ISL_576501	UW Virology Lab	UW Virology Lab	Pavitra Roychoudhury et al
USA/UN-UW-7214/2020	EPI_ISL_576502	UW Virology Lab	UW Virology Lab	Pavitra Roychoudhury et al
USA/UN-UW-7220/2020	EPI_ISL_576503	UW Virology Lab	UW Virology Lab	Pavitra Roychoudhury et al
USA/UN-UW-7227/2020	EPI_ISL_576504	UW Virology Lab	UW Virology Lab	Pavitra Roychoudhury et al
USA/UN-UW-7228/2020	EPI_ISL_576505	UW Virology Lab	UW Virology Lab	Pavitra Roychoudhury et al
USA/UN-UW-7230/2020	EPI_ISL_576506	UW Virology Lab	UW Virology Lab	Pavitra Roychoudhury et al
USA/UN-UW-7231/2020	EPI_ISL_576507	UW Virology Lab	UW Virology Lab	Pavitra Roychoudhury et al
USA/UN-UW-7424/2020	EPI_ISL_576508	UW Virology Lab	UW Virology Lab	Pavitra Roychoudhury et al
USA/UN-UW-7428/2020	EPI_ISL_576509	UW Virology Lab	UW Virology Lab	Pavitra Roychoudhury et al
USA/UN-UW-7434/2020	EPI_ISL_576510	UW Virology Lab	UW Virology Lab	Pavitra Roychoudhury et al
USA/UN-UW-7435/2020	EPI_ISL_576511	UW Virology Lab	UW Virology Lab	Pavitra Roychoudhury et al
USA/UN-UW-7455/2020	EPI_ISL_576512	UW Virology Lab	UW Virology Lab	Pavitra Roychoudhury et al
USA/UN-UW-7473/2020	EPI_ISL_576513	UW Virology Lab	UW Virology Lab	Pavitra Roychoudhury et al
USA/UN-UW-7756/2020	EPI_ISL_576514	UW Virology Lab	UW Virology Lab	Pavitra Roychoudhury et al
USA/UN-UW-7770/2020	EPI_ISL_576515	UW Virology Lab	UW Virology Lab	Pavitra Roychoudhury et al
USA/UN-UW-7781/2020	EPI_ISL_576516	UW Virology Lab	UW Virology Lab	Pavitra Roychoudhury et al
USA/UN-UW-7794/2020	EPI_ISL_576517	UW Virology Lab	UW Virology Lab	Pavitra Roychoudhury et al
USA/UN-UW219/2020	EPI_ISL_417368	UW Virology Lab	UW Virology Lab	Pavitra Roychoudhury et al
USA/UN-UW276/2020	EPI_ISL_418061	UW Virology Lab	UW Virology Lab	Pavitra Roychoudhury et al
USA/UN-UW354/2020	EPI_ISL_418921	UW Virology Lab	UW Virology Lab	Pavitra Roychoudhury et al
USA/UN-UW358/2020	EPI_ISL_418925	UW Virology Lab	UW Virology Lab	Pavitra Roychoudhury et al
USA/UN-UW382/2020	EPI_ISL_418947	UW Virology Lab	UW Virology Lab	Pavitra Roychoudhury et al
USA/UNKNOWN-UW-31229/2020	EPI_ISL_735466	UW Virology Lab	UW Virology Lab	Pavitra Roychoudhury et al
USA/UT-00301/2020	EPI_ISL_449801	Utah Public Health Laboratory	Utah Public Health Laboratory	Erin Young et al
USA/UT-00303/2020	EPI_ISL_449802	Utah Public Health Laboratory	Utah Public Health Laboratory	Erin Young et al
USA/UT-00345/2020	EPI_ISL_449803	Utah Public Health Laboratory	Utah Public Health Laboratory	Erin Young et al
USA/UT-00346/2020	EPI_ISL_449804	Utah Public Health Laboratory	Utah Public Health Laboratory	Erin Young et al
USA/UT-00347/2020	EPI_ISL_449808	Utah Public Health Laboratory	Utah Public Health Laboratory	Erin Young et al
USA/UT-00348/2020	EPI_ISL_449809	Utah Public Health Laboratory	Utah Public Health Laboratory	Erin Young et al
USA/UT-00349/2020	EPI_ISL_449806	Utah Public Health Laboratory	Utah Public Health Laboratory	Erin Young et al
USA/UT-00350/2020	EPI_ISL_449807	Utah Public Health Laboratory	Utah Public Health Laboratory	Erin Young et al
USA/UT-00352/2020	EPI_ISL_449805	Utah Public Health Laboratory	Utah Public Health Laboratory	Erin Young et al
USA/UT-00361/2020	EPI_ISL_449810	Utah Public Health Laboratory	Utah Public Health Laboratory	Erin Young et al
USA/UT-00899/2020	EPI_ISL_436901	Utah Public Health Laboratory	Utah Public Health Laboratory	Erin Young et al
USA/UT-00971/2020	EPI_ISL_436902	Utah Public Health Laboratory	Utah Public Health Laboratory	Erin Young et al
USA/UT-01/2020	EPI_ISL_415539	Utah Public Health Laboratory	Utah Public Health Laboratory	Erin Young et al
USA/UT-010/2020	EPI_ISL_417958	Utah Public Health Laboratory	Utah Public Health Laboratory	Erin Young et al
USA/UT-0100/2020	EPI_ISL_430038	Utah Public Health Laboratory	Utah Public Health Laboratory	Erin Young et al
USA/UT-0106/2020	EPI_ISL_435350	Utah Public Health Laboratory	Utah Public Health Laboratory	Erin Young et al
USA/UT-0107/2020	EPI_ISL_435351	Utah Public Health Laboratory	Utah Public Health Laboratory	Erin Young et al
USA/UT-0108/2020	EPI_ISL_435352	Utah Public Health Laboratory	Utah Public Health Laboratory	Erin Young et al
USA/UT-011/2020	EPI_ISL_417959	Utah Public Health Laboratory	Utah Public Health Laboratory	Erin Young et al
USA/UT-012/2020	EPI_ISL_417960	Utah Public Health Laboratory	Utah Public Health Laboratory	Erin Young et al
USA/UT-01216/2020	EPI_ISL_436903	Utah Public Health Laboratory	Utah Public Health Laboratory	Erin Young et al
USA/UT-01217/2020	EPI_ISL_436904	Utah Public Health Laboratory	Utah Public Health Laboratory	Erin Young et al
USA/UT-01218/2020	EPI_ISL_436905	Utah Public Health Laboratory	Utah Public Health Laboratory	Erin Young et al
USA/UT-01220/2020	EPI_ISL_436906	Utah Public Health Laboratory	Utah Public Health Laboratory	Erin Young et al
USA/UT-01222/2020	EPI_ISL_436907	Utah Public Health Laboratory	Utah Public Health Laboratory	Erin Young et al
USA/UT-01223/2020	EPI_ISL_436908	Utah Public Health Laboratory	Utah Public Health Laboratory	Erin Young et al
USA/UT-01225/2020	EPI_ISL_436909	Utah Public Health Laboratory	Utah Public Health Laboratory	Erin Young et al
USA/UT-01226/2020	EPI_ISL_436910	Utah Public Health Laboratory	Utah Public Health Laboratory	Erin Young et al
USA/UT-01227/2020	EPI_ISL_436911	Utah Public Health Laboratory	Utah Public Health Laboratory	Erin Young et al
USA/UT-01229/2020	EPI_ISL_436912	Utah Public Health Laboratory	Utah Public Health Laboratory	Erin Young et al
USA/UT-01231/2020	EPI_ISL_436913	Utah Public Health Laboratory	Utah Public Health Laboratory	Erin Young et al
USA/UT-01234/2020	EPI_ISL_450559	Utah Public Health Laboratory	Utah Public Health Laboratory	Erin Young et al
USA/UT-01236/2020	EPI_ISL_450560	Utah Public Health Laboratory	Utah Public Health Laboratory	Erin Young et al
USA/UT-01237/2020	EPI_ISL_450561	Utah Public Health Laboratory	Utah Public Health Laboratory	Erin Young et al
USA/UT-01312/2020	EPI_ISL_449811	Utah Public Health Laboratory	Utah Public Health Laboratory	Erin Young et al
USA/UT-01314/2020	EPI_ISL_449812	Utah Public Health Laboratory	Utah Public Health Laboratory	Erin Young et al
USA/UT-01317/2020	EPI_ISL_449813	Utah Public Health Laboratory	Utah Public Health Laboratory	Erin Young et al
USA/UT-01320/2020	EPI_ISL_449814	Utah Public Health Laboratory	Utah Public Health Laboratory	Erin Young et al
USA/UT-0139/2020	EPI_ISL_421562	Utah Public Health Laboratory	Utah Public Health Laboratory	Erin Young et al
USA/UT-014/2020	EPI_ISL_417964	Utah Public Health Laboratory	Utah Public Health Laboratory	Erin Young et al
USA/UT-01434/2020	EPI_ISL_436914	Utah Public Health Laboratory	Utah Public Health Laboratory	Erin Young et al
USA/UT-01435/2020	EPI_ISL_436915	Utah Public Health Laboratory	Utah Public Health Laboratory	Erin Young et al
USA/UT-01436/2020	EPI_ISL_436916	Utah Public Health Laboratory	Utah Public Health Laboratory	Erin Young et al
USA/UT-01437/2020	EPI_ISL_436917	Utah Public Health Laboratory	Utah Public Health Laboratory	Erin Young et al
USA/UT-01440/2020	EPI_ISL_452153	Utah Public Health Laboratory	Utah Public Health Laboratory	Erin Young et al
USA/UT-01441/2020	EPI_ISL_452154	Utah Public Health Laboratory	Utah Public Health Laboratory	Erin Young et al
USA/UT-01444/2020	EPI_ISL_452155	Utah Public Health Laboratory	Utah Public Health Laboratory	Erin Young et al
USA/UT-01449/2020	EPI_ISL_452156	Utah Public Health Laboratory	Utah Public Health Laboratory	Erin Young et al
USA/UT-01450/2020	EPI_ISL_452157	Utah Public Health Laboratory	Utah Public Health Laboratory	Erin Young et al
USA/UT-01525/2020	EPI_ISL_452158	Utah Public Health Laboratory	Utah Public Health Laboratory	Erin Young et al
USA/UT-01526/2020	EPI_ISL_452159	Utah Public Health Laboratory	Utah Public Health Laboratory	Erin Young et al
USA/UT-01560/2020	EPI_ISL_449815	Utah Public Health Laboratory	Utah Public Health Laboratory	Erin Young et al
USA/UT-01562/2020	EPI_ISL_449816	Utah Public Health Laboratory	Utah Public Health Laboratory	Erin Young et al
USA/UT-01564/2020	EPI_ISL_449817	Utah Public Health Laboratory	Utah Public Health Laboratory	Erin Young et al
USA/UT-01566/2020	EPI_ISL_449818	Utah Public Health Laboratory	Utah Public Health Laboratory	Erin Young et al
USA/UT-01568/2020	EPI_ISL_449819	Utah Public Health Laboratory	Utah Public Health Laboratory	Erin Young et al
USA/UT-01570/2020	EPI_ISL_449820	Utah Public Health Laboratory	Utah Public Health Laboratory	Erin Young et al
USA/UT-01572/2020	EPI_ISL_449821	Utah Public Health Laboratory	Utah Public Health Laboratory	Erin Young et al
USA/UT-01573/2020	EPI_ISL_449822	Utah Public Health Laboratory	Utah Public Health Laboratory	Erin Young et al
USA/UT-01575/2020	EPI_ISL_449823	Utah Public Health Laboratory	Utah Public Health Laboratory	Erin Young et al
USA/UT-01578/2020	EPI_ISL_449824	Utah Public Health Laboratory	Utah Public Health Laboratory	Erin Young et al
USA/UT-01579/2020	EPI_ISL_449825	Utah Public Health Laboratory	Utah Public Health Laboratory	Erin Young et al
USA/UT-01581/2020	EPI_ISL_449826	Utah Public Health Laboratory	Utah Public Health Laboratory	Erin Young et al
USA/UT-01582/2020	EPI_ISL_449827	Utah Public Health Laboratory	Utah Public Health Laboratory	Erin Young et al
USA/UT-01583/2020	EPI_ISL_449828	Utah Public Health Laboratory	Utah Public Health Laboratory	Erin Young et al
USA/UT-01585/2020	EPI_ISL_449829	Utah Public Health Laboratory	Utah Public Health Laboratory	Erin Young et al
USA/UT-01587/2020	EPI_ISL_449830	Utah Public Health Laboratory	Utah Public Health Laboratory	Erin Young et al
USA/UT-0159/2020	EPI_ISL_420805	Utah Public Health Laboratory	Utah Public Health Laboratory	Erin Young et al
USA/UT-01590/2020	EPI_ISL_449831	Utah Public Health Laboratory	Utah Public Health Laboratory	Erin Young et al
USA/UT-01594/2020	EPI_ISL_449832	Utah Public Health Laboratory	Utah Public Health Laboratory	Erin Young et al
USA/UT-01595/2020	EPI_ISL_449833	Utah Public Health Laboratory	Utah Public Health Laboratory	Erin Young et al
USA/UT-01598/2020	EPI_ISL_449834	Utah Public Health Laboratory	Utah Public Health Laboratory	Erin Young et al
USA/UT-016/2020	EPI_ISL_417966	Utah Public Health Laboratory	Utah Public Health Laboratory	Erin Young et al
USA/UT-01601/2020	EPI_ISL_449835	Utah Public Health Laboratory	Utah Public Health Laboratory	Erin Young et al
USA/UT-01602/2020	EPI_ISL_449836	Utah Public Health Laboratory	Utah Public Health Laboratory	Erin Young et al
USA/UT-01607/2020	EPI_ISL_449837	Utah Public Health Laboratory	Utah Public Health Laboratory	Erin Young et al
USA/UT-01609/2020	EPI_ISL_449838	Utah Public Health Laboratory	Utah Public Health Laboratory	Erin Young et al
USA/UT-01675/2020	EPI_ISL_452160	Utah Public Health Laboratory	Utah Public Health Laboratory	Erin Young et al
USA/UT-01677/2020	EPI_ISL_454707	Utah Public Health Laboratory	Utah Public Health Laboratory	Erin Young et al
USA/UT-01679/2020	EPI_ISL_454708	Utah Public Health Laboratory	Utah Public Health Laboratory	Erin Young et al
USA/UT-01683/2020	EPI_ISL_454709	Utah Public Health Laboratory	Utah Public Health Laboratory	Erin Young et al
USA/UT-01686/2020	EPI_ISL_454710	Utah Public Health Laboratory	Utah Public Health Laboratory	Erin Young et al
USA/UT-01687/2020	EPI_ISL_454711	Utah Public Health Laboratory	Utah Public Health Laboratory	Erin Young et al
USA/UT-01689/2020	EPI_ISL_454712	Utah Public Health Laboratory	Utah Public Health Laboratory	Erin Young et al
USA/UT-01692/2020	EPI_ISL_454713	Utah Public Health Laboratory	Utah Public Health Laboratory	Erin Young et al
USA/UT-01693/2020	EPI_ISL_454714	Utah Public Health Laboratory	Utah Public Health Laboratory	Erin Young et al
USA/UT-01694/2020	EPI_ISL_454715	Utah Public Health Laboratory	Utah Public Health Laboratory	Erin Young et al
USA/UT-01696/2020	EPI_ISL_454716	Utah Public Health Laboratory	Utah Public Health Laboratory	Erin Young et al
USA/UT-018/2020	EPI_ISL_418961	Utah Public Health Laboratory	Utah Public Health Laboratory	Erin Young et al
USA/UT-01815/2020	EPI_ISL_512777	Utah Public Health Laboratory, Utah Public Health Laboratory Infectious Disease submission group	Utah Public Health Laboratory, Utah Public Health Laboratory Infectious Disease submission group	Butz et al
USA/UT-01816/2020	EPI_ISL_509567	Utah Public Health Laboratory	Utah Public Health Laboratory	Heidi Butz et al
USA/UT-01817/2020	EPI_ISL_509568	Utah Public Health Laboratory	Utah Public Health Laboratory	Heidi Butz et al
USA/UT-01818/2020	EPI_ISL_509569	Utah Public Health Laboratory	Utah Public Health Laboratory	Heidi Butz et al
USA/UT-01819/2020	EPI_ISL_509570	Utah Public Health Laboratory	Utah Public Health Laboratory	Heidi Butz et al
USA/UT-01820/2020	EPI_ISL_509571	Utah Public Health Laboratory	Utah Public Health Laboratory	Heidi Butz et al
USA/UT-01821/2020	EPI_ISL_512778	Utah Public Health Laboratory, Utah Public Health Laboratory Infectious Disease submission group	Utah Public Health Laboratory, Utah Public Health Laboratory Infectious Disease submission group	Butz et al
USA/UT-01822/2020	EPI_ISL_509572	Utah Public Health Laboratory	Utah Public Health Laboratory	Heidi Butz et al
USA/UT-01823/2020	EPI_ISL_509573	Utah Public Health Laboratory	Utah Public Health Laboratory	Heidi Butz et al
USA/UT-01824/2020	EPI_ISL_509574	Utah Public Health Laboratory	Utah Public Health Laboratory	Heidi Butz et al
USA/UT-01837/2020	EPI_ISL_470680	Utah Public Health Laboratory	Utah Public Health Laboratory	Erin Young et al
USA/UT-01838/2020	EPI_ISL_470681	Utah Public Health Laboratory	Utah Public Health Laboratory	Erin Young et al
USA/UT-01840/2020	EPI_ISL_470682	Utah Public Health Laboratory	Utah Public Health Laboratory	Erin Young et al
USA/UT-01841/2020	EPI_ISL_470683	Utah Public Health Laboratory	Utah Public Health Laboratory	Erin Young et al
USA/UT-01842/2020	EPI_ISL_470684	Utah Public Health Laboratory	Utah Public Health Laboratory	Erin Young et al
USA/UT-01843/2020	EPI_ISL_470685	Utah Public Health Laboratory	Utah Public Health Laboratory	Erin Young et al
USA/UT-01844/2020	EPI_ISL_470686	Utah Public Health Laboratory	Utah Public Health Laboratory	Erin Young et al
USA/UT-01845/2020	EPI_ISL_470687	Utah Public Health Laboratory	Utah Public Health Laboratory	Erin Young et al
USA/UT-01846/2020	EPI_ISL_470688	Utah Public Health Laboratory	Utah Public Health Laboratory	Erin Young et al
USA/UT-01847/2020	EPI_ISL_470689	Utah Public Health Laboratory	Utah Public Health Laboratory	Erin Young et al
USA/UT-01848/2020	EPI_ISL_470690	Utah Public Health Laboratory	Utah Public Health Laboratory	Erin Young et al
USA/UT-01850/2020	EPI_ISL_470656	Utah Public Health Laboratory	Utah Public Health Laboratory	Erin Young et al
USA/UT-01852/2020	EPI_ISL_470657	Utah Public Health Laboratory	Utah Public Health Laboratory	Erin Young et al
USA/UT-01853/2020	EPI_ISL_470658	Utah Public Health Laboratory	Utah Public Health Laboratory	Erin Young et al
USA/UT-01854/2020	EPI_ISL_470659	Utah Public Health Laboratory	Utah Public Health Laboratory	Erin Young et al
USA/UT-01856/2020	EPI_ISL_498630	Utah Public Health Laboratory	Utah Public Health Laboratory	Heidi Butz et al
USA/UT-01857/2020	EPI_ISL_498631	Utah Public Health Laboratory	Utah Public Health Laboratory	Heidi Butz et al
USA/UT-01859/2020	EPI_ISL_498632	Utah Public Health Laboratory	Utah Public Health Laboratory	Heidi Butz et al
USA/UT-01860/2020	EPI_ISL_498633	Utah Public Health Laboratory	Utah Public Health Laboratory	Heidi Butz et al
USA/UT-01861/2020	EPI_ISL_498634	Utah Public Health Laboratory	Utah Public Health Laboratory	Heidi Butz et al
USA/UT-01862/2020	EPI_ISL_498635	Utah Public Health Laboratory	Utah Public Health Laboratory	Heidi Butz et al
USA/UT-01864/2020	EPI_ISL_498637	Utah Public Health Laboratory	Utah Public Health Laboratory	Heidi Butz et al
USA/UT-01865/2020	EPI_ISL_498638	Utah Public Health Laboratory	Utah Public Health Laboratory	Heidi Butz et al
USA/UT-01866/2020	EPI_ISL_498639	Utah Public Health Laboratory	Utah Public Health Laboratory	Heidi Butz et al
USA/UT-01867/2020	EPI_ISL_470691	Utah Public Health Laboratory	Utah Public Health Laboratory	Erin Young et al
USA/UT-01868/2020	EPI_ISL_470692	Utah Public Health Laboratory	Utah Public Health Laboratory	Erin Young et al
USA/UT-01869/2020	EPI_ISL_470693	Utah Public Health Laboratory	Utah Public Health Laboratory	Erin Young et al
USA/UT-01870/2020	EPI_ISL_470694	Utah Public Health Laboratory	Utah Public Health Laboratory	Erin Young et al
USA/UT-01871/2020	EPI_ISL_470695	Utah Public Health Laboratory	Utah Public Health Laboratory	Erin Young et al
USA/UT-01872/2020	EPI_ISL_470696	Utah Public Health Laboratory	Utah Public Health Laboratory	Erin Young et al
USA/UT-01873/2020	EPI_ISL_470697	Utah Public Health Laboratory	Utah Public Health Laboratory	Erin Young et al
USA/UT-01874/2020	EPI_ISL_470698	Utah Public Health Laboratory	Utah Public Health Laboratory	Erin Young et al
USA/UT-01875/2020	EPI_ISL_470699	Utah Public Health Laboratory	Utah Public Health Laboratory	Erin Young et al
USA/UT-01878/2020	EPI_ISL_470700	Utah Public Health Laboratory	Utah Public Health Laboratory	Erin Young et al
USA/UT-01881/2020	EPI_ISL_470701	Utah Public Health Laboratory	Utah Public Health Laboratory	Erin Young et al
USA/UT-01882/2020	EPI_ISL_470702	Utah Public Health Laboratory	Utah Public Health Laboratory	Erin Young et al
USA/UT-01883/2020	EPI_ISL_470703	Utah Public Health Laboratory	Utah Public Health Laboratory	Erin Young et al
USA/UT-01884/2020	EPI_ISL_470704	Utah Public Health Laboratory	Utah Public Health Laboratory	Erin Young et al
USA/UT-01885/2020	EPI_ISL_470705	Utah Public Health Laboratory	Utah Public Health Laboratory	Erin Young et al
USA/UT-01886/2020	EPI_ISL_470706	Utah Public Health Laboratory	Utah Public Health Laboratory	Erin Young et al
USA/UT-01887/2020	EPI_ISL_470744	Utah Public Health Laboratory	Utah Public Health Laboratory	Heidi Butz et al
USA/UT-01888/2020	EPI_ISL_470743	Utah Public Health Laboratory	Utah Public Health Laboratory	Heidi Butz et al
USA/UT-01889/2020	EPI_ISL_470742	Utah Public Health Laboratory	Utah Public Health Laboratory	Heidi Butz et al
USA/UT-01891/2020	EPI_ISL_470745	Utah Public Health Laboratory	Utah Public Health Laboratory	Heidi Butz et al
USA/UT-01892/2020	EPI_ISL_454717	Utah Public Health Laboratory	Utah Public Health Laboratory	Erin Young et al
USA/UT-01893/2020	EPI_ISL_454718	Utah Public Health Laboratory	Utah Public Health Laboratory	Erin Young et al
USA/UT-01894/2020	EPI_ISL_454719	Utah Public Health Laboratory	Utah Public Health Laboratory	Erin Young et al
USA/UT-01895/2020	EPI_ISL_454720	Utah Public Health Laboratory	Utah Public Health Laboratory	Erin Young et al
USA/UT-01896/2020	EPI_ISL_454721	Utah Public Health Laboratory	Utah Public Health Laboratory	Erin Young et al
USA/UT-01898/2020	EPI_ISL_470719	Utah Public Health Laboratory	Utah Public Health Laboratory	Heidi Butz et al
USA/UT-019/2020	EPI_ISL_418962	Utah Public Health Laboratory	Utah Public Health Laboratory	Erin Young et al
USA/UT-01901/2020	EPI_ISL_452161	Utah Public Health Laboratory	Utah Public Health Laboratory	Erin Young et al
USA/UT-01904/2020	EPI_ISL_452162	Utah Public Health Laboratory	Utah Public Health Laboratory	Erin Young et al
USA/UT-01909/2020	EPI_ISL_470541	Utah Public Health Laboratory	Utah Public Health Laboratory	Erin Young et al
USA/UT-01919/2020	EPI_ISL_470542	Utah Public Health Laboratory	Utah Public Health Laboratory	Erin Young et al
USA/UT-01920/2020	EPI_ISL_470543	Utah Public Health Laboratory	Utah Public Health Laboratory	Erin Young et al
USA/UT-01923/2020	EPI_ISL_470544	Utah Public Health Laboratory	Utah Public Health Laboratory	Erin Young et al
USA/UT-01943/2020	EPI_ISL_452163	Utah Public Health Laboratory	Utah Public Health Laboratory	Erin Young et al
USA/UT-01967/2020	EPI_ISL_452164	Utah Public Health Laboratory	Utah Public Health Laboratory	Erin Young et al
USA/UT-01975/2020	EPI_ISL_452165	Utah Public Health Laboratory	Utah Public Health Laboratory	Erin Young et al
USA/UT-01979/2020	EPI_ISL_452166	Utah Public Health Laboratory	Utah Public Health Laboratory	Erin Young et al
USA/UT-01980/2020	EPI_ISL_452167	Utah Public Health Laboratory	Utah Public Health Laboratory	Erin Young et al
USA/UT-01981/2020	EPI_ISL_452168	Utah Public Health Laboratory	Utah Public Health Laboratory	Erin Young et al
USA/UT-01982/2020	EPI_ISL_452169	Utah Public Health Laboratory	Utah Public Health Laboratory	Erin Young et al
USA/UT-01983/2020	EPI_ISL_452170	Utah Public Health Laboratory	Utah Public Health Laboratory	Erin Young et al
USA/UT-01985/2020	EPI_ISL_452171	Utah Public Health Laboratory	Utah Public Health Laboratory	Erin Young et al
USA/UT-01986/2020	EPI_ISL_452172	Utah Public Health Laboratory	Utah Public Health Laboratory	Erin Young et al
USA/UT-01987/2020	EPI_ISL_452173	Utah Public Health Laboratory	Utah Public Health Laboratory	Erin Young et al
USA/UT-01989/2020	EPI_ISL_452174	Utah Public Health Laboratory	Utah Public Health Laboratory	Erin Young et al
USA/UT-01991/2020	EPI_ISL_452175	Utah Public Health Laboratory	Utah Public Health Laboratory	Erin Young et al
USA/UT-01992/2020	EPI_ISL_452176	Utah Public Health Laboratory	Utah Public Health Laboratory	Erin Young et al
USA/UT-01994/2020	EPI_ISL_452177	Utah Public Health Laboratory	Utah Public Health Laboratory	Erin Young et al
USA/UT-01996/2020	EPI_ISL_454722	Utah Public Health Laboratory	Utah Public Health Laboratory	Erin Young et al
USA/UT-01997/2020	EPI_ISL_454723	Utah Public Health Laboratory	Utah Public Health Laboratory	Erin Young et al
USA/UT-020/2020	EPI_ISL_417028	Utah Public Health Laboratory	Utah Public Health Laboratory	Erin Young et al
USA/UT-02001/2020	EPI_ISL_454724	Utah Public Health Laboratory	Utah Public Health Laboratory	Erin Young et al
USA/UT-02004/2020	EPI_ISL_454725	Utah Public Health Laboratory	Utah Public Health Laboratory	Erin Young et al
USA/UT-02008/2020	EPI_ISL_454726	Utah Public Health Laboratory	Utah Public Health Laboratory	Erin Young et al
USA/UT-02009/2020	EPI_ISL_454727	Utah Public Health Laboratory	Utah Public Health Laboratory	Erin Young et al
USA/UT-02016/2020	EPI_ISL_454729	Utah Public Health Laboratory	Utah Public Health Laboratory	Erin Young et al
USA/UT-02024/2020	EPI_ISL_454730	Utah Public Health Laboratory	Utah Public Health Laboratory	Erin Young et al
USA/UT-02025/2020	EPI_ISL_454731	Utah Public Health Laboratory	Utah Public Health Laboratory	Erin Young et al
USA/UT-02033/2020	EPI_ISL_470660	Utah Public Health Laboratory	Utah Public Health Laboratory	Erin Young et al
USA/UT-02034/2020	EPI_ISL_470661	Utah Public Health Laboratory	Utah Public Health Laboratory	Erin Young et al
USA/UT-02036/2020	EPI_ISL_470662	Utah Public Health Laboratory	Utah Public Health Laboratory	Erin Young et al
USA/UT-02040/2020	EPI_ISL_470663	Utah Public Health Laboratory	Utah Public Health Laboratory	Erin Young et al
USA/UT-02041/2020	EPI_ISL_470664	Utah Public Health Laboratory	Utah Public Health Laboratory	Erin Young et al
USA/UT-02042/2020	EPI_ISL_470665	Utah Public Health Laboratory	Utah Public Health Laboratory	Erin Young et al
USA/UT-02044/2020	EPI_ISL_470666	Utah Public Health Laboratory	Utah Public Health Laboratory	Erin Young et al
USA/UT-02046/2020	EPI_ISL_470667	Utah Public Health Laboratory	Utah Public Health Laboratory	Erin Young et al
USA/UT-02047/2020	EPI_ISL_470668	Utah Public Health Laboratory	Utah Public Health Laboratory	Erin Young et al
USA/UT-02051/2020	EPI_ISL_470669	Utah Public Health Laboratory	Utah Public Health Laboratory	Erin Young et al
USA/UT-02054/2020	EPI_ISL_470670	Utah Public Health Laboratory	Utah Public Health Laboratory	Erin Young et al
USA/UT-02055/2020	EPI_ISL_470671	Utah Public Health Laboratory	Utah Public Health Laboratory	Erin Young et al
USA/UT-02058/2020	EPI_ISL_470672	Utah Public Health Laboratory	Utah Public Health Laboratory	Erin Young et al
USA/UT-021/2020	EPI_ISL_418963	Utah Public Health Laboratory	Utah Public Health Laboratory	Erin Young et al
USA/UT-02107/2020	EPI_ISL_470729	Utah Public Health Laboratory	Utah Public Health Laboratory	Heidi Butz et al
USA/UT-02116/2020	EPI_ISL_470730	Utah Public Health Laboratory	Utah Public Health Laboratory	Heidi Butz et al
USA/UT-02119/2020	EPI_ISL_470731	Utah Public Health Laboratory	Utah Public Health Laboratory	Heidi Butz et al
USA/UT-02130/2020	EPI_ISL_470732	Utah Public Health Laboratory	Utah Public Health Laboratory	Heidi Butz et al
USA/UT-02131/2020	EPI_ISL_470733	Utah Public Health Laboratory	Utah Public Health Laboratory	Heidi Butz et al
USA/UT-02132/2020	EPI_ISL_470734	Utah Public Health Laboratory	Utah Public Health Laboratory	Heidi Butz et al
USA/UT-02133/2020	EPI_ISL_470735	Utah Public Health Laboratory	Utah Public Health Laboratory	Heidi Butz et al
USA/UT-02134/2020	EPI_ISL_470736	Utah Public Health Laboratory	Utah Public Health Laboratory	Heidi Butz et al
USA/UT-02135/2020	EPI_ISL_470707	Utah Public Health Laboratory	Utah Public Health Laboratory	Erin Young et al
USA/UT-02136/2020	EPI_ISL_470708	Utah Public Health Laboratory	Utah Public Health Laboratory	Erin Young et al
USA/UT-02137/2020	EPI_ISL_470709	Utah Public Health Laboratory	Utah Public Health Laboratory	Erin Young et al
USA/UT-02138/2020	EPI_ISL_470710	Utah Public Health Laboratory	Utah Public Health Laboratory	Erin Young et al
USA/UT-02140/2020	EPI_ISL_470711	Utah Public Health Laboratory	Utah Public Health Laboratory	Erin Young et al
USA/UT-022/2020	EPI_ISL_418964	Utah Public Health Laboratory	Utah Public Health Laboratory	Erin Young et al
USA/UT-02218/2020	EPI_ISL_436918	Utah Public Health Laboratory	Utah Public Health Laboratory	Erin Young et al
USA/UT-02219/2020	EPI_ISL_436919	Utah Public Health Laboratory	Utah Public Health Laboratory	Erin Young et al
USA/UT-02220/2020	EPI_ISL_436920	Utah Public Health Laboratory	Utah Public Health Laboratory	Erin Young et al
USA/UT-02221/2020	EPI_ISL_436921	Utah Public Health Laboratory	Utah Public Health Laboratory	Erin Young et al
USA/UT-02222/2020	EPI_ISL_436922	Utah Public Health Laboratory	Utah Public Health Laboratory	Erin Young et al
USA/UT-02223/2020	EPI_ISL_436923	Utah Public Health Laboratory	Utah Public Health Laboratory	Erin Young et al
USA/UT-02224/2020	EPI_ISL_436924	Utah Public Health Laboratory	Utah Public Health Laboratory	Erin Young et al
USA/UT-02227/2020	EPI_ISL_436925	Utah Public Health Laboratory	Utah Public Health Laboratory	Erin Young et al
USA/UT-02228/2020	EPI_ISL_436926	x²	Utah Public Health Laboratory	Erin Young et al
USA/UT-02229/2020	EPI_ISL_436927	Utah Public Health Laboratory	Utah Public Health Laboratory	Erin Young et al
USA/UT-02231/2020	EPI_ISL_436928	Utah Public Health Laboratory	Utah Public Health Laboratory	Erin Young et al
USA/UT-02232/2020	EPI_ISL_436929	Utah Public Health Laboratory	Utah Public Health Laboratory	Erin Young et al
USA/UT-02233/2020	EPI_ISL_436930	Utah Public Health Laboratory	Utah Public Health Laboratory	Erin Young et al
USA/UT-02234/2020	EPI_ISL_436931	Utah Public Health Laboratory	Utah Public Health Laboratory	Erin Young et al
USA/UT-02235/2020	EPI_ISL_436932	Utah Public Health Laboratory	Utah Public Health Laboratory	Erin Young et al
USA/UT-02242/2020	EPI_ISL_436933	Utah Public Health Laboratory	Utah Public Health Laboratory	Erin Young et al
USA/UT-02243/2020	EPI_ISL_436934	Utah Public Health Laboratory	Utah Public Health Laboratory	Erin Young et al
USA/UT-02244/2020	EPI_ISL_436935	Utah Public Health Laboratory	Utah Public Health Laboratory	Erin Young et al
USA/UT-02245/2020	EPI_ISL_436936	Utah Public Health Laboratory	Utah Public Health Laboratory	Erin Young et al
USA/UT-02246/2020	EPI_ISL_436937	Utah Public Health Laboratory	Utah Public Health Laboratory	Erin Young et al
USA/UT-02247/2020	EPI_ISL_436938	Utah Public Health Laboratory	Utah Public Health Laboratory	Erin Young et al
USA/UT-023/2020	EPI_ISL_418965	Utah Public Health Laboratory	Utah Public Health Laboratory	Erin Young et al
USA/UT-024/2020	EPI_ISL_418966	Utah Public Health Laboratory	Utah Public Health Laboratory	Erin Young et al
USA/UT-02419/2020	EPI_ISL_470545	Utah Public Health Laboratory	Utah Public Health Laboratory	Erin Young et al
USA/UT-02420/2020	EPI_ISL_470546	Utah Public Health Laboratory	Utah Public Health Laboratory	Erin Young et al
USA/UT-02421/2020	EPI_ISL_470547	Utah Public Health Laboratory	Utah Public Health Laboratory	Erin Young et al
USA/UT-02422/2020	EPI_ISL_470548	Utah Public Health Laboratory	Utah Public Health Laboratory	Erin Young et al
USA/UT-02423/2020	EPI_ISL_470673	Utah Public Health Laboratory	Utah Public Health Laboratory	Erin Young et al
USA/UT-02424/2020	EPI_ISL_470674	Utah Public Health Laboratory	Utah Public Health Laboratory	Erin Young et al
USA/UT-02426/2020	EPI_ISL_470675	Utah Public Health Laboratory	Utah Public Health Laboratory	Erin Young et al
USA/UT-02428/2020	EPI_ISL_470676	Utah Public Health Laboratory	Utah Public Health Laboratory	Erin Young et al
USA/UT-02429/2020	EPI_ISL_470677	Utah Public Health Laboratory	Utah Public Health Laboratory	Erin Young et al
USA/UT-02430/2020	EPI_ISL_493087	Utah Public Health Laboratory	Utah Public Health Laboratory	Heidi Butz et al
USA/UT-02432/2020	EPI_ISL_470549	Utah Public Health Laboratory	Utah Public Health Laboratory	Erin Young et al
USA/UT-02434/2020	EPI_ISL_470550	Utah Public Health Laboratory	Utah Public Health Laboratory	Erin Young et al
USA/UT-02435/2020	EPI_ISL_470551	Utah Public Health Laboratory	Utah Public Health Laboratory	Erin Young et al
USA/UT-02437/2020	EPI_ISL_470552	Utah Public Health Laboratory	Utah Public Health Laboratory	Erin Young et al
USA/UT-02438/2020	EPI_ISL_470553	Utah Public Health Laboratory	Utah Public Health Laboratory	Erin Young et al
USA/UT-02442/2020	EPI_ISL_487244	Utah Public Health Laboratory	Utah Public Health Laboratory	Heidi Butz et al
USA/UT-02447/2020	EPI_ISL_493088	Utah Public Health Laboratory	Utah Public Health Laboratory	Heidi Butz et al
USA/UT-02448/2020	EPI_ISL_493089	Utah Public Health Laboratory	Utah Public Health Laboratory	Heidi Butz et al
USA/UT-02449/2020	EPI_ISL_493090	Utah Public Health Laboratory	Utah Public Health Laboratory	Heidi Butz et al
USA/UT-02450/2020	EPI_ISL_493091	Utah Public Health Laboratory	Utah Public Health Laboratory	Heidi Butz et al
USA/UT-02451/2020	EPI_ISL_493092	Utah Public Health Laboratory	Utah Public Health Laboratory	Heidi Butz et al
USA/UT-02452/2020	EPI_ISL_493093	Utah Public Health Laboratory	Utah Public Health Laboratory	Heidi Butz et al
USA/UT-02453/2020	EPI_ISL_493094	Utah Public Health Laboratory	Utah Public Health Laboratory	Heidi Butz et al
USA/UT-02454/2020	EPI_ISL_493095	Utah Public Health Laboratory	Utah Public Health Laboratory	Heidi Butz et al
USA/UT-02455/2020	EPI_ISL_493096	Utah Public Health Laboratory	Utah Public Health Laboratory	Heidi Butz et al
USA/UT-02456/2020	EPI_ISL_493097	Utah Public Health Laboratory	Utah Public Health Laboratory	Heidi Butz et al
USA/UT-025/2020	EPI_ISL_418967	Utah Public Health Laboratory	Utah Public Health Laboratory	Erin Young et al
USA/UT-02510/2020	EPI_ISL_493098	Utah Public Health Laboratory	Utah Public Health Laboratory	Heidi Butz et al
USA/UT-02511/2020	EPI_ISL_493099	Utah Public Health Laboratory	Utah Public Health Laboratory	Heidi Butz et al
USA/UT-02512/2020	EPI_ISL_493100	Utah Public Health Laboratory	Utah Public Health Laboratory	Heidi Butz et al
USA/UT-02513/2020	EPI_ISL_493101	Utah Public Health Laboratory	Utah Public Health Laboratory	Heidi Butz et al
USA/UT-02514/2020	EPI_ISL_493102	Utah Public Health Laboratory	Utah Public Health Laboratory	Heidi Butz et al
USA/UT-02515/2020	EPI_ISL_493103	Utah Public Health Laboratory	Utah Public Health Laboratory	Heidi Butz et al
USA/UT-02516/2020	EPI_ISL_493104	Utah Public Health Laboratory	Utah Public Health Laboratory	Heidi Butz et al
USA/UT-02517/2020	EPI_ISL_493105	Utah Public Health Laboratory	Utah Public Health Laboratory	Heidi Butz et al
USA/UT-02518/2020	EPI_ISL_493106	Utah Public Health Laboratory	Utah Public Health Laboratory	Heidi Butz et al
USA/UT-02519/2020	EPI_ISL_493107	Utah Public Health Laboratory	Utah Public Health Laboratory	Heidi Butz et al
USA/UT-02520/2020	EPI_ISL_493108	Utah Public Health Laboratory	Utah Public Health Laboratory	Heidi Butz et al
USA/UT-02521/2020	EPI_ISL_493109	Utah Public Health Laboratory	Utah Public Health Laboratory	Heidi Butz et al
USA/UT-02524/2020	EPI_ISL_493110	Utah Public Health Laboratory	Utah Public Health Laboratory	Heidi Butz et al
USA/UT-02525/2020	EPI_ISL_493111	Utah Public Health Laboratory	Utah Public Health Laboratory	Heidi Butz et al
USA/UT-02526/2020	EPI_ISL_493112	Utah Public Health Laboratory	Utah Public Health Laboratory	Heidi Butz et al
USA/UT-02528/2020	EPI_ISL_493113	Utah Public Health Laboratory	Utah Public Health Laboratory	Heidi Butz et al
USA/UT-02530/2020	EPI_ISL_493114	Utah Public Health Laboratory	Utah Public Health Laboratory	Heidi Butz et al
USA/UT-02532/2020	EPI_ISL_487193	Utah Public Health Laboratory	Utah Public Health Laboratory	Heidi Butz et al
USA/UT-02533/2020	EPI_ISL_487194	Utah Public Health Laboratory	Utah Public Health Laboratory	Heidi Butz et al
USA/UT-02534/2020	EPI_ISL_487195	Utah Public Health Laboratory	Utah Public Health Laboratory	Heidi Butz et al
USA/UT-02535/2020	EPI_ISL_487196	Utah Public Health Laboratory	Utah Public Health Laboratory	Heidi Butz et al
USA/UT-02536/2020	EPI_ISL_487197	Utah Public Health Laboratory	Utah Public Health Laboratory	Heidi Butz et al
USA/UT-02537/2020	EPI_ISL_487198	Utah Public Health Laboratory	Utah Public Health Laboratory	Heidi Butz et al
USA/UT-02538/2020	EPI_ISL_487199	Utah Public Health Laboratory	Utah Public Health Laboratory	Heidi Butz et al
USA/UT-02539/2020	EPI_ISL_493115	Utah Public Health Laboratory	Utah Public Health Laboratory	Heidi Butz et al
USA/UT-02541/2020	EPI_ISL_493116	Utah Public Health Laboratory	Utah Public Health Laboratory	Heidi Butz et al
USA/UT-02542/2020	EPI_ISL_493117	Utah Public Health Laboratory	Utah Public Health Laboratory	Heidi Butz et al
USA/UT-02543/2020	EPI_ISL_487200	Utah Public Health Laboratory	Utah Public Health Laboratory	Heidi Butz et al
USA/UT-02544/2020	EPI_ISL_487201	Utah Public Health Laboratory	Utah Public Health Laboratory	Heidi Butz et al
USA/UT-02545/2020	EPI_ISL_487202	Utah Public Health Laboratory	Utah Public Health Laboratory	Heidi Butz et al
USA/UT-02546/2020	EPI_ISL_493118	Utah Public Health Laboratory	Utah Public Health Laboratory	Heidi Butz et al
USA/UT-02548/2020	EPI_ISL_493119	Utah Public Health Laboratory	Utah Public Health Laboratory	Heidi Butz et al
USA/UT-02549/2020	EPI_ISL_493120	Utah Public Health Laboratory	Utah Public Health Laboratory	Heidi Butz et al
USA/UT-02550/2020	EPI_ISL_487203	Utah Public Health Laboratory	Utah Public Health Laboratory	Heidi Butz et al
USA/UT-02551/2020	EPI_ISL_487204	Utah Public Health Laboratory	Utah Public Health Laboratory	Heidi Butz et al
USA/UT-02552/2020	EPI_ISL_487205	Utah Public Health Laboratory	Utah Public Health Laboratory	Heidi Butz et al
USA/UT-02554/2020	EPI_ISL_487206	Utah Public Health Laboratory	Utah Public Health Laboratory	Heidi Butz et al
USA/UT-02555/2020	EPI_ISL_487207	Utah Public Health Laboratory	Utah Public Health Laboratory	Heidi Butz et al
USA/UT-02556/2020	EPI_ISL_487208	Utah Public Health Laboratory	Utah Public Health Laboratory	Heidi Butz et al
USA/UT-02558/2020	EPI_ISL_487209	Utah Public Health Laboratory	Utah Public Health Laboratory	Heidi Butz et al
USA/UT-02559/2020	EPI_ISL_487210	Utah Public Health Laboratory	Utah Public Health Laboratory	Heidi Butz et al
USA/UT-02562/2020	EPI_ISL_487211	Utah Public Health Laboratory	Utah Public Health Laboratory	Heidi Butz et al
USA/UT-02563/2020	EPI_ISL_487212	Utah Public Health Laboratory	Utah Public Health Laboratory	Heidi Butz et al
USA/UT-02564/2020	EPI_ISL_487213	Utah Public Health Laboratory	Utah Public Health Laboratory	Heidi Butz et al
USA/UT-02565/2020	EPI_ISL_487214	Utah Public Health Laboratory	Utah Public Health Laboratory	Heidi Butz et al
USA/UT-02566/2020	EPI_ISL_487215	Utah Public Health Laboratory	Utah Public Health Laboratory	Heidi Butz et al
USA/UT-02567/2020	EPI_ISL_487216	Utah Public Health Laboratory	Utah Public Health Laboratory	Heidi Butz et al
USA/UT-02568/2020	EPI_ISL_522254	Utah Public Health Laboratory	Utah Public Health Laboratory	Erin Young et al
USA/UT-02569/2020	EPI_ISL_487217	Utah Public Health Laboratory	Utah Public Health Laboratory	Heidi Butz et al
USA/UT-02570/2020	EPI_ISL_522255	Utah Public Health Laboratory	Utah Public Health Laboratory	Erin Young et al
USA/UT-02571/2020	EPI_ISL_487218	Utah Public Health Laboratory	Utah Public Health Laboratory	Heidi Butz et al
USA/UT-02573/2020	EPI_ISL_487219	Utah Public Health Laboratory	Utah Public Health Laboratory	Heidi Butz et al
USA/UT-02574/2020	EPI_ISL_487220	Utah Public Health Laboratory	Utah Public Health Laboratory	Heidi Butz et al
USA/UT-02577/2020	EPI_ISL_487221	Utah Public Health Laboratory	Utah Public Health Laboratory	Heidi Butz et al
USA/UT-02579/2020	EPI_ISL_487222	Utah Public Health Laboratory	Utah Public Health Laboratory	Heidi Butz et al
USA/UT-02581/2020	EPI_ISL_487223	Utah Public Health Laboratory	Utah Public Health Laboratory	Heidi Butz et al
USA/UT-02582/2020	EPI_ISL_487224	Utah Public Health Laboratory	Utah Public Health Laboratory	Heidi Butz et al
USA/UT-02584/2020	EPI_ISL_522256	Utah Public Health Laboratory	Utah Public Health Laboratory	Erin Young et al
USA/UT-02585/2020	EPI_ISL_487225	Utah Public Health Laboratory	Utah Public Health Laboratory	Heidi Butz et al
USA/UT-02586/2020	EPI_ISL_522257	Utah Public Health Laboratory	Utah Public Health Laboratory	Erin Young et al
USA/UT-02587/2020	EPI_ISL_522258	Utah Public Health Laboratory	Utah Public Health Laboratory	Erin Young et al
USA/UT-02588/2020	EPI_ISL_487226	Utah Public Health Laboratory	Utah Public Health Laboratory	Heidi Butz et al
USA/UT-02593/2020	EPI_ISL_522259	Utah Public Health Laboratory	Utah Public Health Laboratory	Erin Young et al
USA/UT-02594/2020	EPI_ISL_522260	Utah Public Health Laboratory	Utah Public Health Laboratory	Erin Young et al
USA/UT-02595/2020	EPI_ISL_522261	Utah Public Health Laboratory	Utah Public Health Laboratory	Erin Young et al
USA/UT-02597/2020	EPI_ISL_522262	Utah Public Health Laboratory	Utah Public Health Laboratory	Erin Young et al
USA/UT-02598/2020	EPI_ISL_522263	Utah Public Health Laboratory	Utah Public Health Laboratory	Erin Young et al
USA/UT-02693/2020	EPI_ISL_522264	Utah Public Health Laboratory	Utah Public Health Laboratory	Erin Young et al
USA/UT-02697/2020	EPI_ISL_522265	Utah Public Health Laboratory	Utah Public Health Laboratory	Erin Young et al
USA/UT-02699/2020	EPI_ISL_522266	Utah Public Health Laboratory	Utah Public Health Laboratory	Erin Young et al
USA/UT-027/2020	EPI_ISL_417970	Utah Public Health Laboratory	Utah Public Health Laboratory	Erin Young et al
USA/UT-02700/2020	EPI_ISL_522267	Utah Public Health Laboratory	Utah Public Health Laboratory	Erin Young et al
USA/UT-02702/2020	EPI_ISL_522268	Utah Public Health Laboratory	Utah Public Health Laboratory	Erin Young et al
USA/UT-02704/2020	EPI_ISL_522269	Utah Public Health Laboratory	Utah Public Health Laboratory	Erin Young et al
USA/UT-02705/2020	EPI_ISL_522270	Utah Public Health Laboratory	Utah Public Health Laboratory	Erin Young et al
USA/UT-02707/2020	EPI_ISL_513640	Utah Public Health Laboratory	Utah Public Health Laboratory	Heidi Butz et al
USA/UT-02708/2020	EPI_ISL_513641	Utah Public Health Laboratory	Utah Public Health Laboratory	Heidi Butz et al
USA/UT-02711/2020	EPI_ISL_513642	Utah Public Health Laboratory	Utah Public Health Laboratory	Heidi Butz et al
USA/UT-02712/2020	EPI_ISL_522271	Utah Public Health Laboratory	Utah Public Health Laboratory	Erin Young et al
USA/UT-02713/2020	EPI_ISL_522272	Utah Public Health Laboratory	Utah Public Health Laboratory	Erin Young et al
USA/UT-02715/2020	EPI_ISL_522273	Utah Public Health Laboratory	Utah Public Health Laboratory	Erin Young et al
USA/UT-02753/2020	EPI_ISL_522274	Utah Public Health Laboratory	Utah Public Health Laboratory	Erin Young et al
USA/UT-02755/2020	EPI_ISL_522275	Utah Public Health Laboratory	Utah Public Health Laboratory	Erin Young et al
USA/UT-02756/2020	EPI_ISL_513643	Utah Public Health Laboratory	Utah Public Health Laboratory	Heidi Butz et al
USA/UT-02757/2020	EPI_ISL_513644	Utah Public Health Laboratory	Utah Public Health Laboratory	Heidi Butz et al
USA/UT-02759/2020	EPI_ISL_513645	Utah Public Health Laboratory	Utah Public Health Laboratory	Heidi Butz et al
USA/UT-02760/2020	EPI_ISL_522276	Utah Public Health Laboratory	Utah Public Health Laboratory	Erin Young et al
USA/UT-028/2020	EPI_ISL_417971	Utah Public Health Laboratory	Utah Public Health Laboratory	Erin Young et al
USA/UT-02834/2020	EPI_ISL_522277	Utah Public Health Laboratory	Utah Public Health Laboratory	Erin Young et al
USA/UT-02835/2020	EPI_ISL_513646	Utah Public Health Laboratory	Utah Public Health Laboratory	Heidi Butz et al
USA/UT-02837/2020	EPI_ISL_513647	Utah Public Health Laboratory	Utah Public Health Laboratory	Heidi Butz et al
USA/UT-02838/2020	EPI_ISL_513648	Utah Public Health Laboratory	Utah Public Health Laboratory	Heidi Butz et al
USA/UT-02839/2020	EPI_ISL_513649	Utah Public Health Laboratory	Utah Public Health Laboratory	Heidi Butz et al
USA/UT-0284/2020	EPI_ISL_420806	Utah Public Health Laboratory	Utah Public Health Laboratory	Erin Young et al
USA/UT-02840/2020	EPI_ISL_513650	Utah Public Health Laboratory	Utah Public Health Laboratory	Heidi Butz et al
USA/UT-02841/2020	EPI_ISL_513651	Utah Public Health Laboratory	Utah Public Health Laboratory	Heidi Butz et al
USA/UT-02842/2020	EPI_ISL_513652	Utah Public Health Laboratory	Utah Public Health Laboratory	Heidi Butz et al
USA/UT-02844/2020	EPI_ISL_513653	Utah Public Health Laboratory	Utah Public Health Laboratory	Heidi Butz et al
USA/UT-02845/2020	EPI_ISL_513654	Utah Public Health Laboratory	Utah Public Health Laboratory	Heidi Butz et al
USA/UT-02846/2020	EPI_ISL_513655	Utah Public Health Laboratory	Utah Public Health Laboratory	Heidi Butz et al
USA/UT-02847/2020	EPI_ISL_513656	Utah Public Health Laboratory	Utah Public Health Laboratory	Heidi Butz et al
USA/UT-02848/2020	EPI_ISL_513657	Utah Public Health Laboratory	Utah Public Health Laboratory	Heidi Butz et al
USA/UT-02849/2020	EPI_ISL_513658	Utah Public Health Laboratory	Utah Public Health Laboratory	Heidi Butz et al
USA/UT-02850/2020	EPI_ISL_513659	Utah Public Health Laboratory	Utah Public Health Laboratory	Heidi Butz et al
USA/UT-02852/2020	EPI_ISL_513660	Utah Public Health Laboratory	Utah Public Health Laboratory	Heidi Butz et al
USA/UT-02853/2020	EPI_ISL_513661	Utah Public Health Laboratory	Utah Public Health Laboratory	Heidi Butz et al
USA/UT-02854/2020	EPI_ISL_513662	Utah Public Health Laboratory	Utah Public Health Laboratory	Heidi Butz et al
USA/UT-02855/2020	EPI_ISL_513663	Utah Public Health Laboratory	Utah Public Health Laboratory	Heidi Butz et al
USA/UT-02856/2020	EPI_ISL_513664	Utah Public Health Laboratory	Utah Public Health Laboratory	Heidi Butz et al
USA/UT-02857/2020	EPI_ISL_513665	Utah Public Health Laboratory	Utah Public Health Laboratory	Heidi Butz et al
USA/UT-02860/2020	EPI_ISL_513666	Utah Public Health Laboratory	Utah Public Health Laboratory	Heidi Butz et al
USA/UT-02861/2020	EPI_ISL_513667	Utah Public Health Laboratory	Utah Public Health Laboratory	Heidi Butz et al
USA/UT-02862/2020	EPI_ISL_513668	Utah Public Health Laboratory	Utah Public Health Laboratory	Heidi Butz et al
USA/UT-02863/2020	EPI_ISL_513669	Utah Public Health Laboratory	Utah Public Health Laboratory	Heidi Butz et al
USA/UT-02864/2020	EPI_ISL_513670	Utah Public Health Laboratory	Utah Public Health Laboratory	Heidi Butz et al
USA/UT-02866/2020	EPI_ISL_513671	Utah Public Health Laboratory	Utah Public Health Laboratory	Heidi Butz et al
USA/UT-02867/2020	EPI_ISL_513672	Utah Public Health Laboratory	Utah Public Health Laboratory	Heidi Butz et al
USA/UT-02868/2020	EPI_ISL_513673	Utah Public Health Laboratory	Utah Public Health Laboratory	Heidi Butz et al
USA/UT-0287/2020	EPI_ISL_420807	Utah Public Health Laboratory	Utah Public Health Laboratory	Erin Young et al
USA/UT-02871/2020	EPI_ISL_513942	Utah Public Health Laboratory, Utah Public Health Laboratory Infectious Disease submission group	Utah Public Health Laboratory, Utah Public Health Laboratory Infectious Disease submission group	Butz et al
USA/UT-02873/2020	EPI_ISL_513674	Utah Public Health Laboratory	Utah Public Health Laboratory	Heidi Butz et al
USA/UT-02874/2020	EPI_ISL_513675	Utah Public Health Laboratory	Utah Public Health Laboratory	Heidi Butz et al
USA/UT-02875/2020	EPI_ISL_513676	Utah Public Health Laboratory	Utah Public Health Laboratory	Heidi Butz et al
USA/UT-02878/2020	EPI_ISL_513677	Utah Public Health Laboratory	Utah Public Health Laboratory	Heidi Butz et al
USA/UT-0288/2020	EPI_ISL_420808	Utah Public Health Laboratory	Utah Public Health Laboratory	Erin Young et al
USA/UT-02880/2020	EPI_ISL_513678	Utah Public Health Laboratory	Utah Public Health Laboratory	Heidi Butz et al
USA/UT-02882/2020	EPI_ISL_509527	Utah Public Health Laboratory	Utah Public Health Laboratory	Heidi Butz et al
USA/UT-02883/2020	EPI_ISL_509528	Utah Public Health Laboratory	Utah Public Health Laboratory	Heidi Butz et al
USA/UT-02884/2020	EPI_ISL_509529	Utah Public Health Laboratory	Utah Public Health Laboratory	Heidi Butz et al
USA/UT-02885/2020	EPI_ISL_509530	Utah Public Health Laboratory	Utah Public Health Laboratory	Heidi Butz et al
USA/UT-02886/2020	EPI_ISL_509531	Utah Public Health Laboratory	Utah Public Health Laboratory	Heidi Butz et al
USA/UT-02887/2020	EPI_ISL_513679	Utah Public Health Laboratory	Utah Public Health Laboratory	Heidi Butz et al
USA/UT-02888/2020	EPI_ISL_513680	Utah Public Health Laboratory	Utah Public Health Laboratory	Heidi Butz et al
USA/UT-02889/2020	EPI_ISL_513681	Utah Public Health Laboratory	Utah Public Health Laboratory	Heidi Butz et al
USA/UT-0289/2020	EPI_ISL_420809	Utah Public Health Laboratory	Utah Public Health Laboratory	Erin Young et al
USA/UT-02890/2020	EPI_ISL_513682	Utah Public Health Laboratory	Utah Public Health Laboratory	Heidi Butz et al
USA/UT-02891/2020	EPI_ISL_513683	Utah Public Health Laboratory	Utah Public Health Laboratory	Heidi Butz et al
USA/UT-02893/2020	EPI_ISL_513684	Utah Public Health Laboratory	Utah Public Health Laboratory	Heidi Butz et al
USA/UT-02894/2020	EPI_ISL_513685	Utah Public Health Laboratory	Utah Public Health Laboratory	Heidi Butz et al
USA/UT-02895/2020	EPI_ISL_513686	Utah Public Health Laboratory	Utah Public Health Laboratory	Heidi Butz et al
USA/UT-02896/2020	EPI_ISL_513687	Utah Public Health Laboratory	Utah Public Health Laboratory	Heidi Butz et al
USA/UT-02897/2020	EPI_ISL_513688	Utah Public Health Laboratory	Utah Public Health Laboratory	Heidi Butz et al
USA/UT-02898/2020	EPI_ISL_498668	Utah Public Health Laboratory	Utah Public Health Laboratory	Heidi Butz et al
USA/UT-02899/2020	EPI_ISL_509532	Utah Public Health Laboratory	Utah Public Health Laboratory	Heidi Butz et al
USA/UT-0290/2020	EPI_ISL_420810	Utah Public Health Laboratory	Utah Public Health Laboratory	Erin Young et al
USA/UT-02901/2020	EPI_ISL_509533	Utah Public Health Laboratory	Utah Public Health Laboratory	Heidi Butz et al
USA/UT-02903/2020	EPI_ISL_509534	Utah Public Health Laboratory	Utah Public Health Laboratory	Heidi Butz et al
USA/UT-02904/2020	EPI_ISL_509535	Utah Public Health Laboratory	Utah Public Health Laboratory	Heidi Butz et al
USA/UT-02905/2020	EPI_ISL_513689	Utah Public Health Laboratory	Utah Public Health Laboratory	Heidi Butz et al
USA/UT-02907/2020	EPI_ISL_513690	Utah Public Health Laboratory	Utah Public Health Laboratory	Heidi Butz et al
USA/UT-02908/2020	EPI_ISL_513691	Utah Public Health Laboratory	Utah Public Health Laboratory	Heidi Butz et al
USA/UT-02909/2020	EPI_ISL_509536	Utah Public Health Laboratory	Utah Public Health Laboratory	Heidi Butz et al
USA/UT-0291/2020	EPI_ISL_420811	Utah Public Health Laboratory	Utah Public Health Laboratory	Erin Young et al
USA/UT-02910/2020	EPI_ISL_509537	Utah Public Health Laboratory	Utah Public Health Laboratory	Heidi Butz et al
USA/UT-02911/2020	EPI_ISL_509538	Utah Public Health Laboratory	Utah Public Health Laboratory	Heidi Butz et al
USA/UT-02913/2020	EPI_ISL_509539	Utah Public Health Laboratory	Utah Public Health Laboratory	Heidi Butz et al
USA/UT-02915/2020	EPI_ISL_509540	Utah Public Health Laboratory	Utah Public Health Laboratory	Heidi Butz et al
USA/UT-02916/2020	EPI_ISL_498669	Utah Public Health Laboratory	Utah Public Health Laboratory	Heidi Butz et al
USA/UT-02917/2020	EPI_ISL_513692	Utah Public Health Laboratory	Utah Public Health Laboratory	Heidi Butz et al
USA/UT-02918/2020	EPI_ISL_509541	Utah Public Health Laboratory	Utah Public Health Laboratory	Heidi Butz et al
USA/UT-02919/2020	EPI_ISL_509542	Utah Public Health Laboratory	Utah Public Health Laboratory	Heidi Butz et al
USA/UT-02921/2020	EPI_ISL_509543	Utah Public Health Laboratory	Utah Public Health Laboratory	Heidi Butz et al
USA/UT-02922/2020	EPI_ISL_509544	Utah Public Health Laboratory	Utah Public Health Laboratory	Heidi Butz et al
USA/UT-02926/2020	EPI_ISL_509545	Utah Public Health Laboratory	Utah Public Health Laboratory	Heidi Butz et al
USA/UT-02927/2020	EPI_ISL_509546	Utah Public Health Laboratory	Utah Public Health Laboratory	Heidi Butz et al
USA/UT-02928/2020	EPI_ISL_509547	Utah Public Health Laboratory	Utah Public Health Laboratory	Heidi Butz et al
USA/UT-02929/2020	EPI_ISL_513693	Utah Public Health Laboratory	Utah Public Health Laboratory	Heidi Butz et al
USA/UT-02930/2020	EPI_ISL_509548	Utah Public Health Laboratory	Utah Public Health Laboratory	Heidi Butz et al
USA/UT-02932/2020	EPI_ISL_513694	Utah Public Health Laboratory	Utah Public Health Laboratory	Heidi Butz et al
USA/UT-02933/2020	EPI_ISL_513695	Utah Public Health Laboratory	Utah Public Health Laboratory	Heidi Butz et al
USA/UT-02934/2020	EPI_ISL_513941	Utah Public Health Laboratory, Utah Public Health Laboratory Infectious Disease submission group	Utah Public Health Laboratory, Utah Public Health Laboratory Infectious Disease submission group	Butz et al
USA/UT-02937/2020	EPI_ISL_509549	Utah Public Health Laboratory	Utah Public Health Laboratory	Heidi Butz et al
USA/UT-02938/2020	EPI_ISL_498670	Utah Public Health Laboratory	Utah Public Health Laboratory	Heidi Butz et al
USA/UT-02939/2020	EPI_ISL_498671	Utah Public Health Laboratory	Utah Public Health Laboratory	Heidi Butz et al
USA/UT-02940/2020	EPI_ISL_513696	Utah Public Health Laboratory	Utah Public Health Laboratory	Heidi Butz et al
USA/UT-02941/2020	EPI_ISL_513697	Utah Public Health Laboratory	Utah Public Health Laboratory	Heidi Butz et al
USA/UT-02946/2020	EPI_ISL_509550	Utah Public Health Laboratory	Utah Public Health Laboratory	Heidi Butz et al
USA/UT-02948/2020	EPI_ISL_498672	Utah Public Health Laboratory	Utah Public Health Laboratory	Heidi Butz et al
USA/UT-02949/2020	EPI_ISL_513698	Utah Public Health Laboratory	Utah Public Health Laboratory	Heidi Butz et al
USA/UT-02950/2020	EPI_ISL_498673	Utah Public Health Laboratory	Utah Public Health Laboratory	Heidi Butz et al
USA/UT-02953/2020	EPI_ISL_512775	Utah Public Health Laboratory, Utah Public Health Laboratory Infectious Disease submission group	Utah Public Health Laboratory, Utah Public Health Laboratory Infectious Disease submission group	Butz et al
USA/UT-02954/2020	EPI_ISL_509551	Utah Public Health Laboratory	Utah Public Health Laboratory	Heidi Butz et al
USA/UT-02955/2020	EPI_ISL_509552	Utah Public Health Laboratory	Utah Public Health Laboratory	Heidi Butz et al
USA/UT-02956/2020	EPI_ISL_522278	Utah Public Health Laboratory	Utah Public Health Laboratory	Erin Young et al
USA/UT-02959/2020	EPI_ISL_498674	Utah Public Health Laboratory	Utah Public Health Laboratory	Heidi Butz et al
USA/UT-02960/2020	EPI_ISL_509553	Utah Public Health Laboratory	Utah Public Health Laboratory	Heidi Butz et al
USA/UT-02961/2020	EPI_ISL_522279	Utah Public Health Laboratory	Utah Public Health Laboratory	Erin Young et al
USA/UT-02962/2020	EPI_ISL_509554	Utah Public Health Laboratory	Utah Public Health Laboratory	Heidi Butz et al
USA/UT-02964/2020	EPI_ISL_522280	Utah Public Health Laboratory	Utah Public Health Laboratory	Erin Young et al
USA/UT-02965/2020	EPI_ISL_522281	Utah Public Health Laboratory	Utah Public Health Laboratory	Erin Young et al
USA/UT-02967/2020	EPI_ISL_522282	Utah Public Health Laboratory	Utah Public Health Laboratory	Erin Young et al
USA/UT-0297/2020	EPI_ISL_420812	Utah Public Health Laboratory	Utah Public Health Laboratory	Erin Young et al
USA/UT-02970/2020	EPI_ISL_522283	Utah Public Health Laboratory	Utah Public Health Laboratory	Erin Young et al
USA/UT-02971/2020	EPI_ISL_522284	Utah Public Health Laboratory	Utah Public Health Laboratory	Erin Young et al
USA/UT-02973/2020	EPI_ISL_498675	Utah Public Health Laboratory	Utah Public Health Laboratory	Heidi Butz et al
USA/UT-02974/2020	EPI_ISL_522285	Utah Public Health Laboratory	Utah Public Health Laboratory	Erin Young et al
USA/UT-02975/2020	EPI_ISL_522286	Utah Public Health Laboratory	Utah Public Health Laboratory	Erin Young et al
USA/UT-02978/2020	EPI_ISL_522287	Utah Public Health Laboratory	Utah Public Health Laboratory	Erin Young et al
USA/UT-02979/2020	EPI_ISL_522288	Utah Public Health Laboratory	Utah Public Health Laboratory	Erin Young et al
USA/UT-02980/2020	EPI_ISL_522289	Utah Public Health Laboratory	Utah Public Health Laboratory	Erin Young et al
USA/UT-02981/2020	EPI_ISL_522290	Utah Public Health Laboratory	Utah Public Health Laboratory	Erin Young et al
USA/UT-02983/2020	EPI_ISL_522291	Utah Public Health Laboratory	Utah Public Health Laboratory	Erin Young et al
USA/UT-02985/2020	EPI_ISL_522292	Utah Public Health Laboratory	Utah Public Health Laboratory	Erin Young et al
USA/UT-02986/2020	EPI_ISL_522293	Utah Public Health Laboratory	Utah Public Health Laboratory	Erin Young et al
USA/UT-02987/2020	EPI_ISL_509555	Utah Public Health Laboratory	Utah Public Health Laboratory	Heidi Butz et al
USA/UT-02994/2020	EPI_ISL_522294	Utah Public Health Laboratory	Utah Public Health Laboratory	Erin Young et al
USA/UT-02997/2020	EPI_ISL_512776	Utah Public Health Laboratory, Utah Public Health Laboratory Infectious Disease submission group	Utah Public Health Laboratory, Utah Public Health Laboratory Infectious Disease submission group	Butz et al
USA/UT-02999/2020	EPI_ISL_513699	Utah Public Health Laboratory	Utah Public Health Laboratory	Heidi Butz et al
USA/UT-03/2020	EPI_ISL_415541	Utah Public Health Laboratory	Utah Public Health Laboratory	Erin Young et al
USA/UT-0300/2020	EPI_ISL_420813	Utah Public Health Laboratory	Utah Public Health Laboratory	Erin Young et al
USA/UT-03002/2020	EPI_ISL_513700	Utah Public Health Laboratory	Utah Public Health Laboratory	Heidi Butz et al
USA/UT-03003/2020	EPI_ISL_509556	Utah Public Health Laboratory	Utah Public Health Laboratory	Heidi Butz et al
USA/UT-03004/2020	EPI_ISL_498676	Utah Public Health Laboratory	Utah Public Health Laboratory	Heidi Butz et al
USA/UT-03006/2020	EPI_ISL_513701	Utah Public Health Laboratory	Utah Public Health Laboratory	Heidi Butz et al
USA/UT-03007/2020	EPI_ISL_509557	Utah Public Health Laboratory	Utah Public Health Laboratory	Heidi Butz et al
USA/UT-03008/2020	EPI_ISL_509558	Utah Public Health Laboratory	Utah Public Health Laboratory	Heidi Butz et al
USA/UT-0301/2020	EPI_ISL_420814	Utah Public Health Laboratory	Utah Public Health Laboratory	Erin Young et al
USA/UT-03010/2020	EPI_ISL_513702	Utah Public Health Laboratory	Utah Public Health Laboratory	Heidi Butz et al
USA/UT-03011/2020	EPI_ISL_513703	Utah Public Health Laboratory	Utah Public Health Laboratory	Heidi Butz et al
USA/UT-03012/2020	EPI_ISL_522295	Utah Public Health Laboratory	Utah Public Health Laboratory	Erin Young et al
USA/UT-03013/2020	EPI_ISL_522296	Utah Public Health Laboratory	Utah Public Health Laboratory	Erin Young et al
USA/UT-03014/2020	EPI_ISL_513704	Utah Public Health Laboratory	Utah Public Health Laboratory	Heidi Butz et al
USA/UT-03015/2020	EPI_ISL_513705	Utah Public Health Laboratory	Utah Public Health Laboratory	Heidi Butz et al
USA/UT-03016/2020	EPI_ISL_513706	Utah Public Health Laboratory	Utah Public Health Laboratory	Heidi Butz et al
USA/UT-03017/2020	EPI_ISL_509559	Utah Public Health Laboratory	Utah Public Health Laboratory	Heidi Butz et al
USA/UT-03018/2020	EPI_ISL_509560	Utah Public Health Laboratory	Utah Public Health Laboratory	Heidi Butz et al
USA/UT-03019/2020	EPI_ISL_509561	Utah Public Health Laboratory	Utah Public Health Laboratory	Heidi Butz et al
USA/UT-03020/2020	EPI_ISL_509562	Utah Public Health Laboratory	Utah Public Health Laboratory	Heidi Butz et al
USA/UT-03021/2020	EPI_ISL_509563	Utah Public Health Laboratory	Utah Public Health Laboratory	Heidi Butz et al
USA/UT-03022/2020	EPI_ISL_498677	Utah Public Health Laboratory	Utah Public Health Laboratory	Heidi Butz et al
USA/UT-03025/2020	EPI_ISL_522297	Utah Public Health Laboratory	Utah Public Health Laboratory	Erin Young et al
USA/UT-03026/2020	EPI_ISL_522298	Utah Public Health Laboratory	Utah Public Health Laboratory	Erin Young et al
USA/UT-03027/2020	EPI_ISL_522299	Utah Public Health Laboratory	Utah Public Health Laboratory	Erin Young et al
USA/UT-03028/2020	EPI_ISL_522300	Utah Public Health Laboratory	Utah Public Health Laboratory	Erin Young et al
USA/UT-03029/2020	EPI_ISL_522301	Utah Public Health Laboratory	Utah Public Health Laboratory	Erin Young et al
USA/UT-0303/2020	EPI_ISL_420815	Utah Public Health Laboratory	Utah Public Health Laboratory	Erin Young et al
USA/UT-03030/2020	EPI_ISL_522302	Utah Public Health Laboratory	Utah Public Health Laboratory	Erin Young et al
USA/UT-03031/2020	EPI_ISL_522303	Utah Public Health Laboratory	Utah Public Health Laboratory	Erin Young et al
USA/UT-03032/2020	EPI_ISL_522304	Utah Public Health Laboratory	Utah Public Health Laboratory	Erin Young et al
USA/UT-03033/2020	EPI_ISL_522305	Utah Public Health Laboratory	Utah Public Health Laboratory	Erin Young et al
USA/UT-03034/2020	EPI_ISL_522306	Utah Public Health Laboratory	Utah Public Health Laboratory	Erin Young et al
USA/UT-03035/2020	EPI_ISL_522307	Utah Public Health Laboratory	Utah Public Health Laboratory	Erin Young et al
USA/UT-03036/2020	EPI_ISL_522308	Utah Public Health Laboratory	Utah Public Health Laboratory	Erin Young et al
USA/UT-03037/2020	EPI_ISL_522309	Utah Public Health Laboratory	Utah Public Health Laboratory	Erin Young et al
USA/UT-03038/2020	EPI_ISL_522310	Utah Public Health Laboratory	Utah Public Health Laboratory	Erin Young et al
USA/UT-03039/2020	EPI_ISL_522311	Utah Public Health Laboratory	Utah Public Health Laboratory	Erin Young et al
USA/UT-03041/2020	EPI_ISL_522312	Utah Public Health Laboratory	Utah Public Health Laboratory	Erin Young et al
USA/UT-03042/2020	EPI_ISL_522313	Utah Public Health Laboratory	Utah Public Health Laboratory	Erin Young et al
USA/UT-03043/2020	EPI_ISL_522314	Utah Public Health Laboratory	Utah Public Health Laboratory	Erin Young et al
USA/UT-03044/2020	EPI_ISL_522315	Utah Public Health Laboratory	Utah Public Health Laboratory	Erin Young et al
USA/UT-03049/2020	EPI_ISL_522316	Utah Public Health Laboratory	Utah Public Health Laboratory	Erin Young et al
USA/UT-03052/2020	EPI_ISL_522317	Utah Public Health Laboratory	Utah Public Health Laboratory	Erin Young et al
USA/UT-031/2020	EPI_ISL_417973	Utah Public Health Laboratory	Utah Public Health Laboratory	Erin Young et al
USA/UT-03156/2020	EPI_ISL_470737	Utah Public Health Laboratory	Utah Public Health Laboratory	Heidi Butz et al
USA/UT-03173/2020	EPI_ISL_470738	Utah Public Health Laboratory	Utah Public Health Laboratory	Heidi Butz et al
USA/UT-03177/2020	EPI_ISL_470739	Utah Public Health Laboratory	Utah Public Health Laboratory	Heidi Butz et al
USA/UT-03180/2020	EPI_ISL_470740	Utah Public Health Laboratory	Utah Public Health Laboratory	Heidi Butz et al
USA/UT-03186/2020	EPI_ISL_470741	Utah Public Health Laboratory	Utah Public Health Laboratory	Heidi Butz et al
USA/UT-032/2020	EPI_ISL_417974	Utah Public Health Laboratory	Utah Public Health Laboratory	Erin Young et al
USA/UT-03260/2020	EPI_ISL_493004	Utah Public Health Laboratory	Utah Public Health Laboratory	Heidi Butz et al
USA/UT-03261/2020	EPI_ISL_493005	Utah Public Health Laboratory	Utah Public Health Laboratory	Heidi Butz et al
USA/UT-03265/2020	EPI_ISL_493006	Utah Public Health Laboratory	Utah Public Health Laboratory	Heidi Butz et al
USA/UT-03267/2020	EPI_ISL_493007	Utah Public Health Laboratory	Utah Public Health Laboratory	Heidi Butz et al
USA/UT-03268/2020	EPI_ISL_493008	Utah Public Health Laboratory	Utah Public Health Laboratory	Heidi Butz et al
USA/UT-03270/2020	EPI_ISL_493009	Utah Public Health Laboratory	Utah Public Health Laboratory	Heidi Butz et al
USA/UT-03272/2020	EPI_ISL_493010	Utah Public Health Laboratory	Utah Public Health Laboratory	Heidi Butz et al
USA/UT-03278/2020	EPI_ISL_493011	Utah Public Health Laboratory	Utah Public Health Laboratory	Heidi Butz et al
USA/UT-03279/2020	EPI_ISL_493012	Utah Public Health Laboratory	Utah Public Health Laboratory	Heidi Butz et al
USA/UT-03282/2020	EPI_ISL_493013	Utah Public Health Laboratory	Utah Public Health Laboratory	Heidi Butz et al
USA/UT-03283/2020	EPI_ISL_493014	Utah Public Health Laboratory	Utah Public Health Laboratory	Heidi Butz et al
USA/UT-03284/2020	EPI_ISL_487227	Utah Public Health Laboratory	Utah Public Health Laboratory	Heidi Butz et al
USA/UT-03288/2020	EPI_ISL_493015	Utah Public Health Laboratory	Utah Public Health Laboratory	Heidi Butz et al
USA/UT-03290/2020	EPI_ISL_493016	Utah Public Health Laboratory	Utah Public Health Laboratory	Heidi Butz et al
USA/UT-03293/2020	EPI_ISL_493017	Utah Public Health Laboratory	Utah Public Health Laboratory	Heidi Butz et al
USA/UT-03296/2020	EPI_ISL_493018	Utah Public Health Laboratory	Utah Public Health Laboratory	Heidi Butz et al
USA/UT-033/2020	EPI_ISL_417976	Utah Public Health Laboratory	Utah Public Health Laboratory	Erin Young et al
USA/UT-03302/2020	EPI_ISL_493019	Utah Public Health Laboratory	Utah Public Health Laboratory	Heidi Butz et al
USA/UT-03303/2020	EPI_ISL_487228	Utah Public Health Laboratory	Utah Public Health Laboratory	Heidi Butz et al
USA/UT-03305/2020	EPI_ISL_493020	Utah Public Health Laboratory	Utah Public Health Laboratory	Heidi Butz et al
USA/UT-03306/2020	EPI_ISL_493021	Utah Public Health Laboratory	Utah Public Health Laboratory	Heidi Butz et al
USA/UT-03317/2020	EPI_ISL_498640	Utah Public Health Laboratory	Utah Public Health Laboratory	Heidi Butz et al
USA/UT-03320/2020	EPI_ISL_498641	Utah Public Health Laboratory	Utah Public Health Laboratory	Heidi Butz et al
USA/UT-03325/2020	EPI_ISL_498642	Utah Public Health Laboratory	Utah Public Health Laboratory	Heidi Butz et al
USA/UT-03328/2020	EPI_ISL_498643	Utah Public Health Laboratory	Utah Public Health Laboratory	Heidi Butz et al
USA/UT-03332/2020	EPI_ISL_498644	Utah Public Health Laboratory	Utah Public Health Laboratory	Heidi Butz et al
USA/UT-03338/2020	EPI_ISL_498645	Utah Public Health Laboratory	Utah Public Health Laboratory	Heidi Butz et al
USA/UT-03341/2020	EPI_ISL_498646	Utah Public Health Laboratory	Utah Public Health Laboratory	Heidi Butz et al
USA/UT-03345/2020	EPI_ISL_498647	Utah Public Health Laboratory	Utah Public Health Laboratory	Heidi Butz et al
USA/UT-03348/2020	EPI_ISL_498648	Utah Public Health Laboratory	Utah Public Health Laboratory	Heidi Butz et al
USA/UT-03354/2020	EPI_ISL_498649	Utah Public Health Laboratory	Utah Public Health Laboratory	Heidi Butz et al
USA/UT-03356/2020	EPI_ISL_498650	Utah Public Health Laboratory	Utah Public Health Laboratory	Heidi Butz et al
USA/UT-03357/2020	EPI_ISL_498651	Utah Public Health Laboratory	Utah Public Health Laboratory	Heidi Butz et al
USA/UT-03366/2020	EPI_ISL_498652	Utah Public Health Laboratory	Utah Public Health Laboratory	Heidi Butz et al
USA/UT-03368/2020	EPI_ISL_498653	Utah Public Health Laboratory	Utah Public Health Laboratory	Heidi Butz et al
USA/UT-03372/2020	EPI_ISL_498654	Utah Public Health Laboratory	Utah Public Health Laboratory	Heidi Butz et al
USA/UT-03378/2020	EPI_ISL_498655	Utah Public Health Laboratory	Utah Public Health Laboratory	Heidi Butz et al
USA/UT-03379/2020	EPI_ISL_498656	Utah Public Health Laboratory	Utah Public Health Laboratory	Heidi Butz et al
USA/UT-03380/2020	EPI_ISL_498657	Utah Public Health Laboratory	Utah Public Health Laboratory	Heidi Butz et al
USA/UT-034/2020	EPI_ISL_417977	Utah Public Health Laboratory	Utah Public Health Laboratory	Erin Young et al
USA/UT-0342/2020	EPI_ISL_420816	Utah Public Health Laboratory	Utah Public Health Laboratory	Erin Young et al
USA/UT-03428/2020	EPI_ISL_498658	Utah Public Health Laboratory	Utah Public Health Laboratory	Heidi Butz et al
USA/UT-03429/2020	EPI_ISL_498659	Utah Public Health Laboratory	Utah Public Health Laboratory	Heidi Butz et al
USA/UT-03431/2020	EPI_ISL_498660	Utah Public Health Laboratory	Utah Public Health Laboratory	Heidi Butz et al
USA/UT-03432/2020	EPI_ISL_498661	Utah Public Health Laboratory	Utah Public Health Laboratory	Heidi Butz et al
USA/UT-03433/2020	EPI_ISL_498662	Utah Public Health Laboratory	Utah Public Health Laboratory	Heidi Butz et al
USA/UT-03434/2020	EPI_ISL_498663	Utah Public Health Laboratory	Utah Public Health Laboratory	Heidi Butz et al
USA/UT-03435/2020	EPI_ISL_498664	Utah Public Health Laboratory	Utah Public Health Laboratory	Heidi Butz et al
USA/UT-03436/2020	EPI_ISL_498665	Utah Public Health Laboratory	Utah Public Health Laboratory	Heidi Butz et al
USA/UT-03437/2020	EPI_ISL_498666	Utah Public Health Laboratory	Utah Public Health Laboratory	Heidi Butz et al
USA/UT-03438/2020	EPI_ISL_498667	Utah Public Health Laboratory	Utah Public Health Laboratory	Heidi Butz et al
USA/UT-03439/2020	EPI_ISL_512779	Utah Public Health Laboratory, Utah Public Health Laboratory Infectious Disease submission group	Utah Public Health Laboratory, Utah Public Health Laboratory Infectious Disease submission group	Butz et al
USA/UT-0344/2020	EPI_ISL_420817	Utah Public Health Laboratory	Utah Public Health Laboratory	Erin Young et al
USA/UT-03440/2020	EPI_ISL_512780	Utah Public Health Laboratory, Utah Public Health Laboratory Infectious Disease submission group	Utah Public Health Laboratory, Utah Public Health Laboratory Infectious Disease submission group	Butz et al
USA/UT-03443/2020	EPI_ISL_509575	Utah Public Health Laboratory	Utah Public Health Laboratory	Heidi Butz et al
USA/UT-03447/2020	EPI_ISL_509576	Utah Public Health Laboratory	Utah Public Health Laboratory	Heidi Butz et al
USA/UT-03448/2020	EPI_ISL_512781	Utah Public Health Laboratory, Utah Public Health Laboratory Infectious Disease submission group	Utah Public Health Laboratory, Utah Public Health Laboratory Infectious Disease submission group	Butz et al
USA/UT-0345/2020	EPI_ISL_420818	Utah Public Health Laboratory	Utah Public Health Laboratory	Erin Young et al
USA/UT-03452/2020	EPI_ISL_509577	Utah Public Health Laboratory	Utah Public Health Laboratory	Heidi Butz et al
USA/UT-03453/2020	EPI_ISL_509578	Utah Public Health Laboratory	Utah Public Health Laboratory	Heidi Butz et al
USA/UT-0346/2020	EPI_ISL_420819	Utah Public Health Laboratory	Utah Public Health Laboratory	Erin Young et al
USA/UT-0347/2020	EPI_ISL_420820	Utah Public Health Laboratory	Utah Public Health Laboratory	Erin Young et al
USA/UT-03470/2020	EPI_ISL_450539	Utah Public Health Laboratory	Utah Public Health Laboratory	Erin Young et al
USA/UT-03473/2020	EPI_ISL_450540	Utah Public Health Laboratory	Utah Public Health Laboratory	Erin Young et al
USA/UT-03474/2020	EPI_ISL_450541	Utah Public Health Laboratory	Utah Public Health Laboratory	Erin Young et al
USA/UT-03475/2020	EPI_ISL_450542	Utah Public Health Laboratory	Utah Public Health Laboratory	Erin Young et al
USA/UT-03477/2020	EPI_ISL_450543	Utah Public Health Laboratory	Utah Public Health Laboratory	Erin Young et al
