## Supplementary Table 6 for "Characterization of SARS-CoV-2 genetic structure and infection clusters in a large German city based on integrated genomic surveillance, outbreak analysis, and contact tracing" (part 70 of 77)

### Sheet: Tabelle1 (continued)
strain	gisaid_epi_isl	originating_lab	submitting_lab	authors
USA/UT-0348/2020	EPI_ISL_420821	Utah Public Health Laboratory	Utah Public Health Laboratory	Erin Young et al
USA/UT-03482/2020	EPI_ISL_450544	Utah Public Health Laboratory	Utah Public Health Laboratory	Erin Young et al
USA/UT-03483/2020	EPI_ISL_450545	Utah Public Health Laboratory	Utah Public Health Laboratory	Erin Young et al
USA/UT-03484/2020	EPI_ISL_450546	Utah Public Health Laboratory	Utah Public Health Laboratory	Erin Young et al
USA/UT-03485/2020	EPI_ISL_450547	Utah Public Health Laboratory	Utah Public Health Laboratory	Erin Young et al
USA/UT-03486/2020	EPI_ISL_450548	Utah Public Health Laboratory	Utah Public Health Laboratory	Erin Young et al
USA/UT-0349/2020	EPI_ISL_420822	Utah Public Health Laboratory	Utah Public Health Laboratory	Erin Young et al
USA/UT-035/2020	EPI_ISL_421560	Utah Public Health Laboratory	Utah Public Health Laboratory	Erin Young et al
USA/UT-0350/2020	EPI_ISL_420823	Utah Public Health Laboratory	Utah Public Health Laboratory	Erin Young et al
USA/UT-0352/2020	EPI_ISL_420824	Utah Public Health Laboratory	Utah Public Health Laboratory	Erin Young et al
USA/UT-0353/2020	EPI_ISL_435353	Utah Public Health Laboratory	Utah Public Health Laboratory	Erin Young et al
USA/UT-0361/2020	EPI_ISL_420825	Utah Public Health Laboratory	Utah Public Health Laboratory	Erin Young et al
USA/UT-0364/2020	EPI_ISL_421563	Utah Public Health Laboratory	Utah Public Health Laboratory	Erin Young et al
USA/UT-0366/2020	EPI_ISL_435354	Utah Public Health Laboratory	Utah Public Health Laboratory	Erin Young et al
USA/UT-0367/2020	EPI_ISL_435355	Utah Public Health Laboratory	Utah Public Health Laboratory	Erin Young et al
USA/UT-0368/2020	EPI_ISL_435356	Utah Public Health Laboratory	Utah Public Health Laboratory	Erin Young et al
USA/UT-0369/2020	EPI_ISL_435357	Utah Public Health Laboratory	Utah Public Health Laboratory	Erin Young et al
USA/UT-03690/2020	EPI_ISL_450549	Utah Public Health Laboratory	Utah Public Health Laboratory	Erin Young et al
USA/UT-03694/2020	EPI_ISL_450550	Utah Public Health Laboratory	Utah Public Health Laboratory	Erin Young et al
USA/UT-03696/2020	EPI_ISL_450551	Utah Public Health Laboratory	Utah Public Health Laboratory	Erin Young et al
USA/UT-03697/2020	EPI_ISL_450552	Utah Public Health Laboratory	Utah Public Health Laboratory	Erin Young et al
USA/UT-03698/2020	EPI_ISL_450553	Utah Public Health Laboratory	Utah Public Health Laboratory	Erin Young et al
USA/UT-03699/2020	EPI_ISL_450554	Utah Public Health Laboratory	Utah Public Health Laboratory	Erin Young et al
USA/UT-0370/2020	EPI_ISL_430039	Utah Public Health Laboratory	Utah Public Health Laboratory	Erin Young et al
USA/UT-03701/2020	EPI_ISL_450838	Utah Public Health Laboratory	Utah Public Health Laboratory	Erin Young et al
USA/UT-03702/2020	EPI_ISL_450555	Utah Public Health Laboratory	Utah Public Health Laboratory	Erin Young et al
USA/UT-03703/2020	EPI_ISL_450556	Utah Public Health Laboratory	Utah Public Health Laboratory	Erin Young et al
USA/UT-03704/2020	EPI_ISL_450557	Utah Public Health Laboratory	Utah Public Health Laboratory	Erin Young et al
USA/UT-03734/2020	EPI_ISL_512782	Utah Public Health Laboratory, Utah Public Health Laboratory Infectious Disease submission group	Utah Public Health Laboratory, Utah Public Health Laboratory Infectious Disease submission group	Butz et al
USA/UT-03736/2020	EPI_ISL_509579	Utah Public Health Laboratory	Utah Public Health Laboratory	Heidi Butz et al
USA/UT-03739/2020	EPI_ISL_509580	Utah Public Health Laboratory	Utah Public Health Laboratory	Heidi Butz et al
USA/UT-03741/2020	EPI_ISL_509581	Utah Public Health Laboratory	Utah Public Health Laboratory	Heidi Butz et al
USA/UT-03743/2020	EPI_ISL_509582	Utah Public Health Laboratory	Utah Public Health Laboratory	Heidi Butz et al
USA/UT-03744/2020	EPI_ISL_509583	Utah Public Health Laboratory	Utah Public Health Laboratory	Heidi Butz et al
USA/UT-03745/2020	EPI_ISL_509584	Utah Public Health Laboratory	Utah Public Health Laboratory	Heidi Butz et al
USA/UT-03769/2020	EPI_ISL_509585	Utah Public Health Laboratory	Utah Public Health Laboratory	Heidi Butz et al
USA/UT-03771/2020	EPI_ISL_509586	Utah Public Health Laboratory	Utah Public Health Laboratory	Heidi Butz et al
USA/UT-03773/2020	EPI_ISL_512783	Utah Public Health Laboratory, Utah Public Health Laboratory Infectious Disease submission group	Utah Public Health Laboratory, Utah Public Health Laboratory Infectious Disease submission group	Butz et al
USA/UT-03775/2020	EPI_ISL_509587	Utah Public Health Laboratory	Utah Public Health Laboratory	Heidi Butz et al
USA/UT-03777/2020	EPI_ISL_509588	Utah Public Health Laboratory	Utah Public Health Laboratory	Heidi Butz et al
USA/UT-03778/2020	EPI_ISL_509589	Utah Public Health Laboratory	Utah Public Health Laboratory	Heidi Butz et al
USA/UT-03780/2020	EPI_ISL_509590	Utah Public Health Laboratory	Utah Public Health Laboratory	Heidi Butz et al
USA/UT-03782/2020	EPI_ISL_509591	Utah Public Health Laboratory	Utah Public Health Laboratory	Heidi Butz et al
USA/UT-03784/2020	EPI_ISL_509592	Utah Public Health Laboratory	Utah Public Health Laboratory	Heidi Butz et al
USA/UT-03786/2020	EPI_ISL_509593	Utah Public Health Laboratory	Utah Public Health Laboratory	Heidi Butz et al
USA/UT-03794/2020	EPI_ISL_450538	Utah Public Health Laboratory	Utah Public Health Laboratory	Erin Young et al
USA/UT-03808/2020	EPI_ISL_509594	Utah Public Health Laboratory	Utah Public Health Laboratory	Heidi Butz et al
USA/UT-03810/2020	EPI_ISL_470712	Utah Public Health Laboratory	Utah Public Health Laboratory	Erin Young et al
USA/UT-03812/2020	EPI_ISL_509595	Utah Public Health Laboratory	Utah Public Health Laboratory	Heidi Butz et al
USA/UT-03814/2020	EPI_ISL_470713	Utah Public Health Laboratory	Utah Public Health Laboratory	Erin Young et al
USA/UT-03816/2020	EPI_ISL_470714	Utah Public Health Laboratory	Utah Public Health Laboratory	Erin Young et al
USA/UT-03817/2020	EPI_ISL_509596	Utah Public Health Laboratory	Utah Public Health Laboratory	Heidi Butz et al
USA/UT-03822/2020	EPI_ISL_470678	Utah Public Health Laboratory	Utah Public Health Laboratory	Erin Young et al
USA/UT-03826/2020	EPI_ISL_493022	Utah Public Health Laboratory	Utah Public Health Laboratory	Heidi Butz et al
USA/UT-03827/2020	EPI_ISL_493023	Utah Public Health Laboratory	Utah Public Health Laboratory	Heidi Butz et al
USA/UT-03831/2020	EPI_ISL_509597	Utah Public Health Laboratory	Utah Public Health Laboratory	Heidi Butz et al
USA/UT-03836/2020	EPI_ISL_509598	Utah Public Health Laboratory	Utah Public Health Laboratory	Heidi Butz et al
USA/UT-03846/2020	EPI_ISL_509599	Utah Public Health Laboratory	Utah Public Health Laboratory	Heidi Butz et al
USA/UT-03851/2020	EPI_ISL_470746	Utah Public Health Laboratory	Utah Public Health Laboratory	Heidi Butz et al
USA/UT-03854/2020	EPI_ISL_470715	Utah Public Health Laboratory	Utah Public Health Laboratory	Erin Young et al
USA/UT-03857/2020	EPI_ISL_470716	Utah Public Health Laboratory	Utah Public Health Laboratory	Erin Young et al
USA/UT-03858/2020	EPI_ISL_470717	Utah Public Health Laboratory	Utah Public Health Laboratory	Erin Young et al
USA/UT-03859/2020	EPI_ISL_470720	Utah Public Health Laboratory	Utah Public Health Laboratory	Heidi Butz et al
USA/UT-03860/2020	EPI_ISL_470721	Utah Public Health Laboratory	Utah Public Health Laboratory	Heidi Butz et al
USA/UT-03861/2020	EPI_ISL_470722	Utah Public Health Laboratory	Utah Public Health Laboratory	Heidi Butz et al
USA/UT-03864/2020	EPI_ISL_470723	Utah Public Health Laboratory	Utah Public Health Laboratory	Heidi Butz et al
USA/UT-03867/2020	EPI_ISL_470724	Utah Public Health Laboratory	Utah Public Health Laboratory	Heidi Butz et al
USA/UT-03869/2020	EPI_ISL_470725	Utah Public Health Laboratory	Utah Public Health Laboratory	Heidi Butz et al
USA/UT-03870/2020	EPI_ISL_470726	Utah Public Health Laboratory	Utah Public Health Laboratory	Heidi Butz et al
USA/UT-03871/2020	EPI_ISL_470727	Utah Public Health Laboratory	Utah Public Health Laboratory	Heidi Butz et al
USA/UT-03872/2020	EPI_ISL_470728	Utah Public Health Laboratory	Utah Public Health Laboratory	Heidi Butz et al
USA/UT-03874/2020	EPI_ISL_475730	Utah Public Health Laboratory	Utah Public Health Laboratory	Erin Young et al
USA/UT-03876/2020	EPI_ISL_450562	Utah Public Health Laboratory	Utah Public Health Laboratory	Erin Young et al
USA/UT-03878/2020	EPI_ISL_450563	Utah Public Health Laboratory	Utah Public Health Laboratory	Erin Young et al
USA/UT-03879/2020	EPI_ISL_450564	Utah Public Health Laboratory	Utah Public Health Laboratory	Erin Young et al
USA/UT-03882/2020	EPI_ISL_450565	Utah Public Health Laboratory	Utah Public Health Laboratory	Erin Young et al
USA/UT-03885/2020	EPI_ISL_475733	Utah Public Health Laboratory	Utah Public Health Laboratory	Erin Young et al
USA/UT-03886/2020	EPI_ISL_475734	Utah Public Health Laboratory	Utah Public Health Laboratory	Erin Young et al
USA/UT-03887/2020	EPI_ISL_483018	Utah Public Health Laboratory	Utah Public Health Laboratory	Heidi Butz et al
USA/UT-03889/2020	EPI_ISL_450566	Utah Public Health Laboratory	Utah Public Health Laboratory	Erin Young et al
USA/UT-03892/2020	EPI_ISL_470554	Utah Public Health Laboratory	Utah Public Health Laboratory	Erin Young et al
USA/UT-03893/2020	EPI_ISL_470555	Utah Public Health Laboratory	Utah Public Health Laboratory	Erin Young et al
USA/UT-03894/2020	EPI_ISL_470556	Utah Public Health Laboratory	Utah Public Health Laboratory	Erin Young et al
USA/UT-03896/2020	EPI_ISL_470557	Utah Public Health Laboratory	Utah Public Health Laboratory	Erin Young et al
USA/UT-03899/2020	EPI_ISL_470558	Utah Public Health Laboratory	Utah Public Health Laboratory	Erin Young et al
USA/UT-03901/2020	EPI_ISL_470559	Utah Public Health Laboratory	Utah Public Health Laboratory	Erin Young et al
USA/UT-03904/2020	EPI_ISL_470560	Utah Public Health Laboratory	Utah Public Health Laboratory	Erin Young et al
USA/UT-03906/2020	EPI_ISL_470561	Utah Public Health Laboratory	Utah Public Health Laboratory	Erin Young et al
USA/UT-03909/2020	EPI_ISL_450567	Utah Public Health Laboratory	Utah Public Health Laboratory	Erin Young et al
USA/UT-03910/2020	EPI_ISL_470562	Utah Public Health Laboratory	Utah Public Health Laboratory	Erin Young et al
USA/UT-03911/2020	EPI_ISL_450568	Utah Public Health Laboratory	Utah Public Health Laboratory	Erin Young et al
USA/UT-03912/2020	EPI_ISL_470563	Utah Public Health Laboratory	Utah Public Health Laboratory	Erin Young et al
USA/UT-03914/2020	EPI_ISL_470564	Utah Public Health Laboratory	Utah Public Health Laboratory	Erin Young et al
USA/UT-03930/2020	EPI_ISL_470718	Utah Public Health Laboratory	Utah Public Health Laboratory	Erin Young et al
USA/UT-03936/2020	EPI_ISL_512784	Utah Public Health Laboratory, Utah Public Health Laboratory Infectious Disease submission group	Utah Public Health Laboratory, Utah Public Health Laboratory Infectious Disease submission group	Butz et al
USA/UT-03939/2020	EPI_ISL_509600	Utah Public Health Laboratory	Utah Public Health Laboratory	Heidi Butz et al
USA/UT-03945/2020	EPI_ISL_470679	Utah Public Health Laboratory	Utah Public Health Laboratory	Erin Young et al
USA/UT-03950/2020	EPI_ISL_454728	Utah Public Health Laboratory	Utah Public Health Laboratory	Erin Young et al
USA/UT-03966/2020	EPI_ISL_470565	Utah Public Health Laboratory	Utah Public Health Laboratory	Erin Young et al
USA/UT-03992/2020	EPI_ISL_493024	Utah Public Health Laboratory	Utah Public Health Laboratory	Heidi Butz et al
USA/UT-04/2020	EPI_ISL_415542	Utah Public Health Laboratory	Utah Public Health Laboratory	Erin Young et al
USA/UT-04002/2020	EPI_ISL_493025	Utah Public Health Laboratory	Utah Public Health Laboratory	Heidi Butz et al
USA/UT-04004/2020	EPI_ISL_483019	Utah Public Health Laboratory	Utah Public Health Laboratory	Heidi Butz et al
USA/UT-04006/2020	EPI_ISL_483020	Utah Public Health Laboratory	Utah Public Health Laboratory	Heidi Butz et al
USA/UT-04014/2020	EPI_ISL_475725	Utah Public Health Laboratory	Utah Public Health Laboratory	Erin Young et al
USA/UT-04015/2020	EPI_ISL_493026	Utah Public Health Laboratory	Utah Public Health Laboratory	Heidi Butz et al
USA/UT-04016/2020	EPI_ISL_493027	Utah Public Health Laboratory	Utah Public Health Laboratory	Heidi Butz et al
USA/UT-04019/2020	EPI_ISL_493028	Utah Public Health Laboratory	Utah Public Health Laboratory	Heidi Butz et al
USA/UT-04025/2020	EPI_ISL_493029	Utah Public Health Laboratory	Utah Public Health Laboratory	Heidi Butz et al
USA/UT-04032/2020	EPI_ISL_475726	Utah Public Health Laboratory	Utah Public Health Laboratory	Erin Young et al
USA/UT-04033/2020	EPI_ISL_475727	Utah Public Health Laboratory	Utah Public Health Laboratory	Erin Young et al
USA/UT-04034/2020	EPI_ISL_475728	Utah Public Health Laboratory	Utah Public Health Laboratory	Erin Young et al
USA/UT-04035/2020	EPI_ISL_475729	Utah Public Health Laboratory	Utah Public Health Laboratory	Erin Young et al
USA/UT-04036/2020	EPI_ISL_483021	Utah Public Health Laboratory	Utah Public Health Laboratory	Heidi Butz et al
USA/UT-04037/2020	EPI_ISL_483022	Utah Public Health Laboratory	Utah Public Health Laboratory	Heidi Butz et al
USA/UT-04042/2020	EPI_ISL_475731	Utah Public Health Laboratory	Utah Public Health Laboratory	Erin Young et al
USA/UT-04043/2020	EPI_ISL_475732	Utah Public Health Laboratory	Utah Public Health Laboratory	Erin Young et al
USA/UT-04045/2020	EPI_ISL_483023	Utah Public Health Laboratory	Utah Public Health Laboratory	Heidi Butz et al
USA/UT-04051/2020	EPI_ISL_475735	Utah Public Health Laboratory	Utah Public Health Laboratory	Erin Young et al
USA/UT-04052/2020	EPI_ISL_475736	Utah Public Health Laboratory	Utah Public Health Laboratory	Erin Young et al
USA/UT-04056/2020	EPI_ISL_483024	Utah Public Health Laboratory	Utah Public Health Laboratory	Heidi Butz et al
USA/UT-04059/2020	EPI_ISL_483025	Utah Public Health Laboratory	Utah Public Health Laboratory	Heidi Butz et al
USA/UT-04064/2020	EPI_ISL_475737	Utah Public Health Laboratory	Utah Public Health Laboratory	Erin Young et al
USA/UT-04069/2020	EPI_ISL_483026	Utah Public Health Laboratory	Utah Public Health Laboratory	Heidi Butz et al
USA/UT-04078/2020	EPI_ISL_475738	Utah Public Health Laboratory	Utah Public Health Laboratory	Erin Young et al
USA/UT-04082/2020	EPI_ISL_475739	Utah Public Health Laboratory	Utah Public Health Laboratory	Erin Young et al
USA/UT-04089/2020	EPI_ISL_483027	Utah Public Health Laboratory	Utah Public Health Laboratory	Heidi Butz et al
USA/UT-04091/2020	EPI_ISL_475740	Utah Public Health Laboratory	Utah Public Health Laboratory	Erin Young et al
USA/UT-04101/2020	EPI_ISL_475741	Utah Public Health Laboratory	Utah Public Health Laboratory	Erin Young et al
USA/UT-04102/2020	EPI_ISL_475742	Utah Public Health Laboratory	Utah Public Health Laboratory	Erin Young et al
USA/UT-04104/2020	EPI_ISL_483028	Utah Public Health Laboratory	Utah Public Health Laboratory	Heidi Butz et al
USA/UT-04105/2020	EPI_ISL_475743	Utah Public Health Laboratory	Utah Public Health Laboratory	Erin Young et al
USA/UT-04109/2020	EPI_ISL_475744	Utah Public Health Laboratory	Utah Public Health Laboratory	Erin Young et al
USA/UT-04112/2020	EPI_ISL_483029	Utah Public Health Laboratory	Utah Public Health Laboratory	Heidi Butz et al
USA/UT-04113/2020	EPI_ISL_483030	Utah Public Health Laboratory	Utah Public Health Laboratory	Heidi Butz et al
USA/UT-04114/2020	EPI_ISL_487245	Utah Public Health Laboratory	Utah Public Health Laboratory	Heidi Butz et al
USA/UT-04115/2020	EPI_ISL_487246	Utah Public Health Laboratory	Utah Public Health Laboratory	Heidi Butz et al
USA/UT-04116/2020	EPI_ISL_487247	Utah Public Health Laboratory	Utah Public Health Laboratory	Heidi Butz et al
USA/UT-04117/2020	EPI_ISL_487248	Utah Public Health Laboratory	Utah Public Health Laboratory	Heidi Butz et al
USA/UT-04118/2020	EPI_ISL_487249	Utah Public Health Laboratory	Utah Public Health Laboratory	Heidi Butz et al
USA/UT-04120/2020	EPI_ISL_487250	Utah Public Health Laboratory	Utah Public Health Laboratory	Heidi Butz et al
USA/UT-04127/2020	EPI_ISL_487251	Utah Public Health Laboratory	Utah Public Health Laboratory	Heidi Butz et al
USA/UT-04130/2020	EPI_ISL_487252	Utah Public Health Laboratory	Utah Public Health Laboratory	Heidi Butz et al
USA/UT-04131/2020	EPI_ISL_493030	Utah Public Health Laboratory	Utah Public Health Laboratory	Heidi Butz et al
USA/UT-04132/2020	EPI_ISL_493031	Utah Public Health Laboratory	Utah Public Health Laboratory	Heidi Butz et al
USA/UT-04133/2020	EPI_ISL_493032	Utah Public Health Laboratory	Utah Public Health Laboratory	Heidi Butz et al
USA/UT-04134/2020	EPI_ISL_493033	Utah Public Health Laboratory	Utah Public Health Laboratory	Heidi Butz et al
USA/UT-04135/2020	EPI_ISL_493034	Utah Public Health Laboratory	Utah Public Health Laboratory	Heidi Butz et al
USA/UT-04136/2020	EPI_ISL_493035	Utah Public Health Laboratory	Utah Public Health Laboratory	Heidi Butz et al
USA/UT-04137/2020	EPI_ISL_493036	Utah Public Health Laboratory	Utah Public Health Laboratory	Heidi Butz et al
USA/UT-04138/2020	EPI_ISL_493037	Utah Public Health Laboratory	Utah Public Health Laboratory	Heidi Butz et al
USA/UT-04139/2020	EPI_ISL_493038	Utah Public Health Laboratory	Utah Public Health Laboratory	Heidi Butz et al
USA/UT-04140/2020	EPI_ISL_493039	Utah Public Health Laboratory	Utah Public Health Laboratory	Heidi Butz et al
USA/UT-04141/2020	EPI_ISL_493040	Utah Public Health Laboratory	Utah Public Health Laboratory	Heidi Butz et al
USA/UT-04143/2020	EPI_ISL_493041	Utah Public Health Laboratory	Utah Public Health Laboratory	Heidi Butz et al
USA/UT-04149/2020	EPI_ISL_493042	Utah Public Health Laboratory	Utah Public Health Laboratory	Heidi Butz et al
USA/UT-04150/2020	EPI_ISL_493043	Utah Public Health Laboratory	Utah Public Health Laboratory	Heidi Butz et al
USA/UT-04151/2020	EPI_ISL_487253	Utah Public Health Laboratory	Utah Public Health Laboratory	Heidi Butz et al
USA/UT-04152/2020	EPI_ISL_487254	Utah Public Health Laboratory	Utah Public Health Laboratory	Heidi Butz et al
USA/UT-04153/2020	EPI_ISL_487255	Utah Public Health Laboratory	Utah Public Health Laboratory	Heidi Butz et al
USA/UT-04154/2020	EPI_ISL_487256	Utah Public Health Laboratory	Utah Public Health Laboratory	Heidi Butz et al
USA/UT-04155/2020	EPI_ISL_487257	Utah Public Health Laboratory	Utah Public Health Laboratory	Heidi Butz et al
USA/UT-04157/2020	EPI_ISL_487258	Utah Public Health Laboratory	Utah Public Health Laboratory	Heidi Butz et al
USA/UT-04158/2020	EPI_ISL_487259	Utah Public Health Laboratory	Utah Public Health Laboratory	Heidi Butz et al
USA/UT-04159/2020	EPI_ISL_493044	Utah Public Health Laboratory	Utah Public Health Laboratory	Heidi Butz et al
USA/UT-04160/2020	EPI_ISL_493045	Utah Public Health Laboratory	Utah Public Health Laboratory	Heidi Butz et al
USA/UT-04161/2020	EPI_ISL_493046	Utah Public Health Laboratory	Utah Public Health Laboratory	Heidi Butz et al
USA/UT-04162/2020	EPI_ISL_493047	Utah Public Health Laboratory	Utah Public Health Laboratory	Heidi Butz et al
USA/UT-04163/2020	EPI_ISL_493048	Utah Public Health Laboratory	Utah Public Health Laboratory	Heidi Butz et al
USA/UT-04164/2020	EPI_ISL_493049	Utah Public Health Laboratory	Utah Public Health Laboratory	Heidi Butz et al
USA/UT-04166/2020	EPI_ISL_522318	Utah Public Health Laboratory	Utah Public Health Laboratory	Erin Young et al
USA/UT-04168/2020	EPI_ISL_498678	Utah Public Health Laboratory	Utah Public Health Laboratory	Heidi Butz et al
USA/UT-04169/2020	EPI_ISL_498679	Utah Public Health Laboratory	Utah Public Health Laboratory	Heidi Butz et al
USA/UT-04170/2020	EPI_ISL_498680	Utah Public Health Laboratory	Utah Public Health Laboratory	Heidi Butz et al
USA/UT-04171/2020	EPI_ISL_498681	Utah Public Health Laboratory	Utah Public Health Laboratory	Heidi Butz et al
USA/UT-04172/2020	EPI_ISL_493050	Utah Public Health Laboratory	Utah Public Health Laboratory	Heidi Butz et al
USA/UT-04176/2020	EPI_ISL_493051	Utah Public Health Laboratory	Utah Public Health Laboratory	Heidi Butz et al
USA/UT-04186/2020	EPI_ISL_493052	Utah Public Health Laboratory	Utah Public Health Laboratory	Heidi Butz et al
USA/UT-04188/2020	EPI_ISL_498682	Utah Public Health Laboratory	Utah Public Health Laboratory	Heidi Butz et al
USA/UT-04194/2020	EPI_ISL_493054	Utah Public Health Laboratory	Utah Public Health Laboratory	Heidi Butz et al
USA/UT-04195/2020	EPI_ISL_493055	Utah Public Health Laboratory	Utah Public Health Laboratory	Heidi Butz et al
USA/UT-04196/2020	EPI_ISL_493056	Utah Public Health Laboratory	Utah Public Health Laboratory	Heidi Butz et al
USA/UT-04197/2020	EPI_ISL_498683	Utah Public Health Laboratory	Utah Public Health Laboratory	Heidi Butz et al
USA/UT-04199/2020	EPI_ISL_493057	Utah Public Health Laboratory	Utah Public Health Laboratory	Heidi Butz et al
USA/UT-04204/2020	EPI_ISL_493058	Utah Public Health Laboratory	Utah Public Health Laboratory	Heidi Butz et al
USA/UT-04206/2020	EPI_ISL_498684	Utah Public Health Laboratory	Utah Public Health Laboratory	Heidi Butz et al
USA/UT-04207/2020	EPI_ISL_498685	Utah Public Health Laboratory	Utah Public Health Laboratory	Heidi Butz et al
USA/UT-04208/2020	EPI_ISL_498686	Utah Public Health Laboratory	Utah Public Health Laboratory	Heidi Butz et al
USA/UT-04209/2020	EPI_ISL_498687	Utah Public Health Laboratory	Utah Public Health Laboratory	Heidi Butz et al
USA/UT-04212/2020	EPI_ISL_498688	Utah Public Health Laboratory	Utah Public Health Laboratory	Heidi Butz et al
USA/UT-04213/2020	EPI_ISL_498689	Utah Public Health Laboratory	Utah Public Health Laboratory	Heidi Butz et al
USA/UT-04214/2020	EPI_ISL_498690	Utah Public Health Laboratory	Utah Public Health Laboratory	Heidi Butz et al
USA/UT-04220/2020	EPI_ISL_522319	Utah Public Health Laboratory	Utah Public Health Laboratory	Erin Young et al
USA/UT-04221/2020	EPI_ISL_493059	Utah Public Health Laboratory	Utah Public Health Laboratory	Heidi Butz et al
USA/UT-04222/2020	EPI_ISL_522320	Utah Public Health Laboratory	Utah Public Health Laboratory	Erin Young et al
USA/UT-04224/2020	EPI_ISL_522321	Utah Public Health Laboratory	Utah Public Health Laboratory	Erin Young et al
USA/UT-04225/2020	EPI_ISL_522322	Utah Public Health Laboratory	Utah Public Health Laboratory	Erin Young et al
USA/UT-04226/2020	EPI_ISL_522323	Utah Public Health Laboratory	Utah Public Health Laboratory	Erin Young et al
USA/UT-04229/2020	EPI_ISL_522324	Utah Public Health Laboratory	Utah Public Health Laboratory	Erin Young et al
USA/UT-04257/2020	EPI_ISL_522325	Utah Public Health Laboratory	Utah Public Health Laboratory	Erin Young et al
USA/UT-04266/2020	EPI_ISL_522326	Utah Public Health Laboratory	Utah Public Health Laboratory	Erin Young et al
USA/UT-04267/2020	EPI_ISL_522327	Utah Public Health Laboratory	Utah Public Health Laboratory	Erin Young et al
USA/UT-04269/2020	EPI_ISL_522328	Utah Public Health Laboratory	Utah Public Health Laboratory	Erin Young et al
USA/UT-04274/2020	EPI_ISL_522329	Utah Public Health Laboratory	Utah Public Health Laboratory	Erin Young et al
USA/UT-04275/2020	EPI_ISL_522330	Utah Public Health Laboratory	Utah Public Health Laboratory	Erin Young et al
USA/UT-04276/2020	EPI_ISL_522331	Utah Public Health Laboratory	Utah Public Health Laboratory	Erin Young et al
USA/UT-04278/2020	EPI_ISL_522332	Utah Public Health Laboratory	Utah Public Health Laboratory	Erin Young et al
USA/UT-04279/2020	EPI_ISL_522333	Utah Public Health Laboratory	Utah Public Health Laboratory	Erin Young et al
USA/UT-04280/2020	EPI_ISL_522334	Utah Public Health Laboratory	Utah Public Health Laboratory	Erin Young et al
USA/UT-04281/2020	EPI_ISL_522335	Utah Public Health Laboratory	Utah Public Health Laboratory	Erin Young et al
USA/UT-04288/2020	EPI_ISL_522336	Utah Public Health Laboratory	Utah Public Health Laboratory	Erin Young et al
USA/UT-04291/2020	EPI_ISL_522337	Utah Public Health Laboratory	Utah Public Health Laboratory	Erin Young et al
USA/UT-04292/2020	EPI_ISL_522338	Utah Public Health Laboratory	Utah Public Health Laboratory	Erin Young et al
USA/UT-04294/2020	EPI_ISL_522339	Utah Public Health Laboratory	Utah Public Health Laboratory	Erin Young et al
USA/UT-04295/2020	EPI_ISL_522340	Utah Public Health Laboratory	Utah Public Health Laboratory	Erin Young et al
USA/UT-0442/2020	EPI_ISL_430040	Utah Public Health Laboratory	Utah Public Health Laboratory	Erin Young et al
USA/UT-0443/2020	EPI_ISL_430041	Utah Public Health Laboratory	Utah Public Health Laboratory	Erin Young et al
USA/UT-0444/2020	EPI_ISL_430042	Utah Public Health Laboratory	Utah Public Health Laboratory	Erin Young et al
USA/UT-0445/2020	EPI_ISL_430043	Utah Public Health Laboratory	Utah Public Health Laboratory	Erin Young et al
USA/UT-0446/2020	EPI_ISL_430044	Utah Public Health Laboratory	Utah Public Health Laboratory	Erin Young et al
USA/UT-0447/2020	EPI_ISL_430045	Utah Public Health Laboratory	Utah Public Health Laboratory	Erin Young et al
USA/UT-04480/2020	EPI_ISL_522341	Utah Public Health Laboratory	Utah Public Health Laboratory	Erin Young et al
USA/UT-04490/2020	EPI_ISL_522342	Utah Public Health Laboratory	Utah Public Health Laboratory	Erin Young et al
USA/UT-04499/2020	EPI_ISL_522343	Utah Public Health Laboratory	Utah Public Health Laboratory	Erin Young et al
USA/UT-04504/2020	EPI_ISL_493060	Utah Public Health Laboratory	Utah Public Health Laboratory	Heidi Butz et al
USA/UT-04509/2020	EPI_ISL_522344	Utah Public Health Laboratory	Utah Public Health Laboratory	Erin Young et al
USA/UT-04510/2020	EPI_ISL_522345	Utah Public Health Laboratory	Utah Public Health Laboratory	Erin Young et al
USA/UT-04513/2020	EPI_ISL_522346	Utah Public Health Laboratory	Utah Public Health Laboratory	Erin Young et al
USA/UT-04518/2020	EPI_ISL_522347	Utah Public Health Laboratory	Utah Public Health Laboratory	Erin Young et al
USA/UT-04521/2020	EPI_ISL_522348	Utah Public Health Laboratory	Utah Public Health Laboratory	Erin Young et al
USA/UT-04836/2020	EPI_ISL_470566	Utah Public Health Laboratory	Utah Public Health Laboratory	Erin Young et al
USA/UT-04839/2020	EPI_ISL_470567	Utah Public Health Laboratory	Utah Public Health Laboratory	Erin Young et al
USA/UT-0491/2020	EPI_ISL_430046	Utah Public Health Laboratory	Utah Public Health Laboratory	Erin Young et al
USA/UT-0492/2020	EPI_ISL_430047	Utah Public Health Laboratory	Utah Public Health Laboratory	Erin Young et al
USA/UT-0495/2020	EPI_ISL_430048	Utah Public Health Laboratory	Utah Public Health Laboratory	Erin Young et al
USA/UT-0498/2020	EPI_ISL_430049	Utah Public Health Laboratory	Utah Public Health Laboratory	Erin Young et al
USA/UT-05/2020	EPI_ISL_415543	Utah Public Health Laboratory	Utah Public Health Laboratory	Erin Young et al
USA/UT-0500/2020	EPI_ISL_430050	Utah Public Health Laboratory	Utah Public Health Laboratory	Erin Young et al
USA/UT-0501/2020	EPI_ISL_430051	Utah Public Health Laboratory	Utah Public Health Laboratory	Erin Young et al
USA/UT-0502/2020	EPI_ISL_430052	Utah Public Health Laboratory	Utah Public Health Laboratory	Erin Young et al
USA/UT-0503/2020	EPI_ISL_430053	Utah Public Health Laboratory	Utah Public Health Laboratory	Erin Young et al
USA/UT-0506/2020	EPI_ISL_430054	Utah Public Health Laboratory	Utah Public Health Laboratory	Erin Young et al
USA/UT-0507/2020	EPI_ISL_430055	Utah Public Health Laboratory	Utah Public Health Laboratory	Erin Young et al
USA/UT-0508/2020	EPI_ISL_430056	Utah Public Health Laboratory	Utah Public Health Laboratory	Erin Young et al
USA/UT-0510/2020	EPI_ISL_430057	Utah Public Health Laboratory	Utah Public Health Laboratory	Erin Young et al
USA/UT-0511/2020	EPI_ISL_430058	Utah Public Health Laboratory	Utah Public Health Laboratory	Erin Young et al
USA/UT-0513/2020	EPI_ISL_430059	Utah Public Health Laboratory	Utah Public Health Laboratory	Erin Young et al
USA/UT-0514/2020	EPI_ISL_430060	Utah Public Health Laboratory	Utah Public Health Laboratory	Erin Young et al
USA/UT-0519/2020	EPI_ISL_430061	Utah Public Health Laboratory	Utah Public Health Laboratory	Erin Young et al
USA/UT-0520/2020	EPI_ISL_430062	Utah Public Health Laboratory	Utah Public Health Laboratory	Erin Young et al
USA/UT-0521/2020	EPI_ISL_435358	Utah Public Health Laboratory	Utah Public Health Laboratory	Erin Young et al
USA/UT-0522/2020	EPI_ISL_435359	Utah Public Health Laboratory	Utah Public Health Laboratory	Erin Young et al
USA/UT-0524/2020	EPI_ISL_435360	Utah Public Health Laboratory	Utah Public Health Laboratory	Erin Young et al
USA/UT-0525/2020	EPI_ISL_435361	Utah Public Health Laboratory	Utah Public Health Laboratory	Erin Young et al
USA/UT-0526/2020	EPI_ISL_435362	Utah Public Health Laboratory	Utah Public Health Laboratory	Erin Young et al
USA/UT-0527/2020	EPI_ISL_435363	Utah Public Health Laboratory	Utah Public Health Laboratory	Erin Young et al
USA/UT-0529/2020	EPI_ISL_435364	Utah Public Health Laboratory	Utah Public Health Laboratory	Erin Young et al
USA/UT-0531/2020	EPI_ISL_435365	Utah Public Health Laboratory	Utah Public Health Laboratory	Erin Young et al
USA/UT-0532/2020	EPI_ISL_435366	Utah Public Health Laboratory	Utah Public Health Laboratory	Erin Young et al
USA/UT-0533/2020	EPI_ISL_435367	Utah Public Health Laboratory	Utah Public Health Laboratory	Erin Young et al
USA/UT-0534/2020	EPI_ISL_435368	Utah Public Health Laboratory	Utah Public Health Laboratory	Erin Young et al
USA/UT-0535/2020	EPI_ISL_435369	Utah Public Health Laboratory	Utah Public Health Laboratory	Erin Young et al
USA/UT-0536/2020	EPI_ISL_435370	Utah Public Health Laboratory	Utah Public Health Laboratory	Erin Young et al
USA/UT-0537/2020	EPI_ISL_435371	Utah Public Health Laboratory	Utah Public Health Laboratory	Erin Young et al
USA/UT-0539/2020	EPI_ISL_435372	Utah Public Health Laboratory	Utah Public Health Laboratory	Erin Young et al
USA/UT-0540/2020	EPI_ISL_435373	Utah Public Health Laboratory	Utah Public Health Laboratory	Erin Young et al
USA/UT-0541/2020	EPI_ISL_435374	Utah Public Health Laboratory	Utah Public Health Laboratory	Erin Young et al
USA/UT-0542/2020	EPI_ISL_435375	Utah Public Health Laboratory	Utah Public Health Laboratory	Erin Young et al
USA/UT-0543/2020	EPI_ISL_435376	Utah Public Health Laboratory	Utah Public Health Laboratory	Erin Young et al
USA/UT-0544/2020	EPI_ISL_435377	Utah Public Health Laboratory	Utah Public Health Laboratory	Erin Young et al
USA/UT-0545/2020	EPI_ISL_435378	Utah Public Health Laboratory	Utah Public Health Laboratory	Erin Young et al
USA/UT-055/2020	EPI_ISL_421561	Utah Public Health Laboratory	Utah Public Health Laboratory	Erin Young et al
USA/UT-05583/2020	EPI_ISL_487260	Utah Public Health Laboratory	Utah Public Health Laboratory	Heidi Butz et al
USA/UT-05782/2020	EPI_ISL_487261	Utah Public Health Laboratory	Utah Public Health Laboratory	Heidi Butz et al
USA/UT-05783/2020	EPI_ISL_487262	Utah Public Health Laboratory	Utah Public Health Laboratory	Heidi Butz et al
USA/UT-05810/2020	EPI_ISL_483031	Utah Public Health Laboratory	Utah Public Health Laboratory	Heidi Butz et al
USA/UT-05811/2020	EPI_ISL_483032	Utah Public Health Laboratory	Utah Public Health Laboratory	Heidi Butz et al
USA/UT-05812/2020	EPI_ISL_483033	Utah Public Health Laboratory	Utah Public Health Laboratory	Heidi Butz et al
USA/UT-06/2020	EPI_ISL_415544	Utah Public Health Laboratory	Utah Public Health Laboratory	Erin Young et al
USA/UT-06239/2020	EPI_ISL_493121	Utah Public Health Laboratory	Utah Public Health Laboratory	Heidi Butz et al
USA/UT-06241/2020	EPI_ISL_493122	Utah Public Health Laboratory	Utah Public Health Laboratory	Heidi Butz et al
USA/UT-06242/2020	EPI_ISL_493123	Utah Public Health Laboratory	Utah Public Health Laboratory	Heidi Butz et al
USA/UT-06243/2020	EPI_ISL_493124	Utah Public Health Laboratory	Utah Public Health Laboratory	Heidi Butz et al
USA/UT-066/2020	EPI_ISL_430019	Utah Public Health Laboratory	Utah Public Health Laboratory	Erin Young et al
USA/UT-067/2020	EPI_ISL_430020	Utah Public Health Laboratory	Utah Public Health Laboratory	Erin Young et al
USA/UT-0678/2020	EPI_ISL_435379	Utah Public Health Laboratory	Utah Public Health Laboratory	Erin Young et al
USA/UT-0679/2020	EPI_ISL_435380	Utah Public Health Laboratory	Utah Public Health Laboratory	Erin Young et al
USA/UT-0680/2020	EPI_ISL_435381	Utah Public Health Laboratory	Utah Public Health Laboratory	Erin Young et al
USA/UT-0681/2020	EPI_ISL_435382	Utah Public Health Laboratory	Utah Public Health Laboratory	Erin Young et al
USA/UT-0682/2020	EPI_ISL_435383	Utah Public Health Laboratory	Utah Public Health Laboratory	Erin Young et al
USA/UT-069/2020	EPI_ISL_430021	Utah Public Health Laboratory	Utah Public Health Laboratory	Erin Young et al
USA/UT-070/2020	EPI_ISL_430022	Utah Public Health Laboratory	Utah Public Health Laboratory	Erin Young et al
USA/UT-07016/2020	EPI_ISL_487263	Utah Public Health Laboratory	Utah Public Health Laboratory	Heidi Butz et al
USA/UT-07020/2020	EPI_ISL_487264	Utah Public Health Laboratory	Utah Public Health Laboratory	Heidi Butz et al
USA/UT-07022/2020	EPI_ISL_487265	Utah Public Health Laboratory	Utah Public Health Laboratory	Heidi Butz et al
USA/UT-07024/2020	EPI_ISL_487266	Utah Public Health Laboratory	Utah Public Health Laboratory	Heidi Butz et al
USA/UT-071/2020	EPI_ISL_430023	Utah Public Health Laboratory	Utah Public Health Laboratory	Erin Young et al
USA/UT-072/2020	EPI_ISL_430024	Utah Public Health Laboratory	Utah Public Health Laboratory	Erin Young et al
USA/UT-07269/2020	EPI_ISL_487267	Utah Public Health Laboratory	Utah Public Health Laboratory	Heidi Butz et al
USA/UT-07270/2020	EPI_ISL_487268	Utah Public Health Laboratory	Utah Public Health Laboratory	Heidi Butz et al
USA/UT-074/2020	EPI_ISL_430025	Utah Public Health Laboratory	Utah Public Health Laboratory	Erin Young et al
USA/UT-075/2020	EPI_ISL_430026	Utah Public Health Laboratory	Utah Public Health Laboratory	Erin Young et al
USA/UT-076/2020	EPI_ISL_430027	Utah Public Health Laboratory	Utah Public Health Laboratory	Erin Young et al
USA/UT-077/2020	EPI_ISL_430028	Utah Public Health Laboratory	Utah Public Health Laboratory	Erin Young et al
USA/UT-078/2020	EPI_ISL_430029	Utah Public Health Laboratory	Utah Public Health Laboratory	Erin Young et al
USA/UT-079/2020	EPI_ISL_430030	Utah Public Health Laboratory	Utah Public Health Laboratory	Erin Young et al
USA/UT-08/2020	EPI_ISL_417026	Utah Public Health Laboratory	Utah Public Health Laboratory	Erin Young et al
USA/UT-080/2020	EPI_ISL_430031	Utah Public Health Laboratory	Utah Public Health Laboratory	Erin Young et al
USA/UT-08268/2020	EPI_ISL_524074	Utah Public Health Laboratory	Utah Public Health Laboratory	Erin L. Young et al
USA/UT-08269/2020	EPI_ISL_524075	Utah Public Health Laboratory	Utah Public Health Laboratory	Erin L. Young et al
USA/UT-08272/2020	EPI_ISL_524076	Utah Public Health Laboratory	Utah Public Health Laboratory	Erin L. Young et al
USA/UT-08275/2020	EPI_ISL_524077	Utah Public Health Laboratory	Utah Public Health Laboratory	Erin L. Young et al
USA/UT-08276/2020	EPI_ISL_524078	Utah Public Health Laboratory	Utah Public Health Laboratory	Erin L. Young et al
USA/UT-08278/2020	EPI_ISL_524079	Utah Public Health Laboratory	Utah Public Health Laboratory	Erin L. Young et al
USA/UT-08279/2020	EPI_ISL_524080	Utah Public Health Laboratory	Utah Public Health Laboratory	Erin L. Young et al
USA/UT-08281/2020	EPI_ISL_524081	Utah Public Health Laboratory	Utah Public Health Laboratory	Erin L. Young et al
USA/UT-08282/2020	EPI_ISL_524082	Utah Public Health Laboratory	Utah Public Health Laboratory	Erin L. Young et al
USA/UT-08284/2020	EPI_ISL_524083	Utah Public Health Laboratory	Utah Public Health Laboratory	Erin L. Young et al
USA/UT-08285/2020	EPI_ISL_524084	Utah Public Health Laboratory	Utah Public Health Laboratory	Erin L. Young et al
USA/UT-08286/2020	EPI_ISL_524085	Utah Public Health Laboratory	Utah Public Health Laboratory	Erin L. Young et al
USA/UT-08287/2020	EPI_ISL_524086	Utah Public Health Laboratory	Utah Public Health Laboratory	Erin L. Young et al
USA/UT-08288/2020	EPI_ISL_524087	Utah Public Health Laboratory	Utah Public Health Laboratory	Erin L. Young et al
USA/UT-08289/2020	EPI_ISL_524088	Utah Public Health Laboratory	Utah Public Health Laboratory	Erin L. Young et al
USA/UT-08290/2020	EPI_ISL_524089	Utah Public Health Laboratory	Utah Public Health Laboratory	Erin L. Young et al
USA/UT-08291/2020	EPI_ISL_524090	Utah Public Health Laboratory	Utah Public Health Laboratory	Erin L. Young et al
USA/UT-08292/2020	EPI_ISL_524091	Utah Public Health Laboratory	Utah Public Health Laboratory	Erin L. Young et al
USA/UT-08295/2020	EPI_ISL_524092	Utah Public Health Laboratory	Utah Public Health Laboratory	Erin L. Young et al
USA/UT-08296/2020	EPI_ISL_524093	Utah Public Health Laboratory	Utah Public Health Laboratory	Erin L. Young et al
USA/UT-08297/2020	EPI_ISL_524094	Utah Public Health Laboratory	Utah Public Health Laboratory	Erin L. Young et al
USA/UT-08298/2020	EPI_ISL_524095	Utah Public Health Laboratory	Utah Public Health Laboratory	Erin L. Young et al
USA/UT-08299/2020	EPI_ISL_524096	Utah Public Health Laboratory	Utah Public Health Laboratory	Erin L. Young et al
USA/UT-083/2020	EPI_ISL_430032	Utah Public Health Laboratory	Utah Public Health Laboratory	Erin Young et al
USA/UT-08300/2020	EPI_ISL_524097	Utah Public Health Laboratory	Utah Public Health Laboratory	Erin L. Young et al
USA/UT-08301/2020	EPI_ISL_524098	Utah Public Health Laboratory	Utah Public Health Laboratory	Erin L. Young et al
USA/UT-08303/2020	EPI_ISL_524099	Utah Public Health Laboratory	Utah Public Health Laboratory	Erin L. Young et al
USA/UT-08304/2020	EPI_ISL_524100	Utah Public Health Laboratory	Utah Public Health Laboratory	Erin L. Young et al
USA/UT-08305/2020	EPI_ISL_524101	Utah Public Health Laboratory	Utah Public Health Laboratory	Erin L. Young et al
USA/UT-08306/2020	EPI_ISL_524102	Utah Public Health Laboratory	Utah Public Health Laboratory	Erin L. Young et al
USA/UT-08307/2020	EPI_ISL_524103	Utah Public Health Laboratory	Utah Public Health Laboratory	Erin L. Young et al
USA/UT-08308/2020	EPI_ISL_524104	Utah Public Health Laboratory	Utah Public Health Laboratory	Erin L. Young et al
USA/UT-08309/2020	EPI_ISL_524105	Utah Public Health Laboratory	Utah Public Health Laboratory	Erin L. Young et al
USA/UT-08310/2020	EPI_ISL_524106	Utah Public Health Laboratory	Utah Public Health Laboratory	Erin L. Young et al
USA/UT-08311/2020	EPI_ISL_524107	Utah Public Health Laboratory	Utah Public Health Laboratory	Erin L. Young et al
USA/UT-08312/2020	EPI_ISL_524108	Utah Public Health Laboratory	Utah Public Health Laboratory	Erin L. Young et al
USA/UT-08313/2020	EPI_ISL_524109	Utah Public Health Laboratory	Utah Public Health Laboratory	Erin L. Young et al
USA/UT-08314/2020	EPI_ISL_524110	Utah Public Health Laboratory	Utah Public Health Laboratory	Erin L. Young et al
USA/UT-08316/2020	EPI_ISL_524111	Utah Public Health Laboratory	Utah Public Health Laboratory	Erin L. Young et al
USA/UT-08317/2020	EPI_ISL_524112	Utah Public Health Laboratory	Utah Public Health Laboratory	Erin L. Young et al
USA/UT-08318/2020	EPI_ISL_524113	Utah Public Health Laboratory	Utah Public Health Laboratory	Erin L. Young et al
USA/UT-08319/2020	EPI_ISL_524114	Utah Public Health Laboratory	Utah Public Health Laboratory	Erin L. Young et al
USA/UT-08320/2020	EPI_ISL_524115	Utah Public Health Laboratory	Utah Public Health Laboratory	Erin L. Young et al
USA/UT-08323/2020	EPI_ISL_524116	Utah Public Health Laboratory	Utah Public Health Laboratory	Erin L. Young et al
USA/UT-08324/2020	EPI_ISL_524117	Utah Public Health Laboratory	Utah Public Health Laboratory	Erin L. Young et al
USA/UT-08325/2020	EPI_ISL_524118	Utah Public Health Laboratory	Utah Public Health Laboratory	Erin L. Young et al
USA/UT-08326/2020	EPI_ISL_524119	Utah Public Health Laboratory	Utah Public Health Laboratory	Erin L. Young et al
USA/UT-08327/2020	EPI_ISL_524120	Utah Public Health Laboratory	Utah Public Health Laboratory	Erin L. Young et al
USA/UT-08330/2020	EPI_ISL_524121	Utah Public Health Laboratory	Utah Public Health Laboratory	Erin L. Young et al
USA/UT-08331/2020	EPI_ISL_524122	Utah Public Health Laboratory	Utah Public Health Laboratory	Erin L. Young et al
USA/UT-08332/2020	EPI_ISL_524123	Utah Public Health Laboratory	Utah Public Health Laboratory	Erin L. Young et al
USA/UT-08333/2020	EPI_ISL_524124	Utah Public Health Laboratory	Utah Public Health Laboratory	Erin L. Young et al
USA/UT-08336/2020	EPI_ISL_524125	Utah Public Health Laboratory	Utah Public Health Laboratory	Erin L. Young et al
USA/UT-08337/2020	EPI_ISL_524126	Utah Public Health Laboratory	Utah Public Health Laboratory	Erin L. Young et al
USA/UT-08339/2020	EPI_ISL_524127	Utah Public Health Laboratory	Utah Public Health Laboratory	Erin L. Young et al
USA/UT-08340/2020	EPI_ISL_524128	Utah Public Health Laboratory	Utah Public Health Laboratory	Erin L. Young et al
USA/UT-08341/2020	EPI_ISL_524129	Utah Public Health Laboratory	Utah Public Health Laboratory	Erin L. Young et al
USA/UT-08342/2020	EPI_ISL_524130	Utah Public Health Laboratory	Utah Public Health Laboratory	Erin L. Young et al
USA/UT-08344/2020	EPI_ISL_524131	Utah Public Health Laboratory	Utah Public Health Laboratory	Erin L. Young et al
USA/UT-08345/2020	EPI_ISL_524132	Utah Public Health Laboratory	Utah Public Health Laboratory	Erin L. Young et al
USA/UT-08346/2020	EPI_ISL_524133	Utah Public Health Laboratory	Utah Public Health Laboratory	Erin L. Young et al
USA/UT-08348/2020	EPI_ISL_524134	Utah Public Health Laboratory	Utah Public Health Laboratory	Erin L. Young et al
USA/UT-08349/2020	EPI_ISL_524135	Utah Public Health Laboratory	Utah Public Health Laboratory	Erin L. Young et al
USA/UT-08350/2020	EPI_ISL_524136	Utah Public Health Laboratory	Utah Public Health Laboratory	Erin L. Young et al
USA/UT-08352/2020	EPI_ISL_524137	Utah Public Health Laboratory	Utah Public Health Laboratory	Erin L. Young et al
USA/UT-08353/2020	EPI_ISL_524138	Utah Public Health Laboratory	Utah Public Health Laboratory	Erin L. Young et al
USA/UT-08354/2020	EPI_ISL_524139	Utah Public Health Laboratory	Utah Public Health Laboratory	Erin L. Young et al
USA/UT-08357/2020	EPI_ISL_524140	Utah Public Health Laboratory	Utah Public Health Laboratory	Erin L. Young et al
USA/UT-08358/2020	EPI_ISL_524141	Utah Public Health Laboratory	Utah Public Health Laboratory	Erin L. Young et al
USA/UT-08359/2020	EPI_ISL_524142	Utah Public Health Laboratory	Utah Public Health Laboratory	Erin L. Young et al
USA/UT-08360/2020	EPI_ISL_524143	Utah Public Health Laboratory	Utah Public Health Laboratory	Erin L. Young et al
USA/UT-08361/2020	EPI_ISL_524144	Utah Public Health Laboratory	Utah Public Health Laboratory	Erin L. Young et al
USA/UT-08362/2020	EPI_ISL_524145	Utah Public Health Laboratory	Utah Public Health Laboratory	Erin L. Young et al
USA/UT-08363/2020	EPI_ISL_524146	Utah Public Health Laboratory	Utah Public Health Laboratory	Erin L. Young et al
USA/UT-08364/2020	EPI_ISL_524147	Utah Public Health Laboratory	Utah Public Health Laboratory	Erin L. Young et al
USA/UT-08365/2020	EPI_ISL_524148	Utah Public Health Laboratory	Utah Public Health Laboratory	Erin L. Young et al
USA/UT-08366/2020	EPI_ISL_524149	Utah Public Health Laboratory	Utah Public Health Laboratory	Erin L. Young et al
USA/UT-08367/2020	EPI_ISL_524150	Utah Public Health Laboratory	Utah Public Health Laboratory	Erin L. Young et al
USA/UT-08368/2020	EPI_ISL_524151	Utah Public Health Laboratory	Utah Public Health Laboratory	Erin L. Young et al
USA/UT-08369/2020	EPI_ISL_524152	Utah Public Health Laboratory	Utah Public Health Laboratory	Erin L. Young et al
USA/UT-08370/2020	EPI_ISL_524153	Utah Public Health Laboratory	Utah Public Health Laboratory	Erin L. Young et al
USA/UT-08371/2020	EPI_ISL_524154	Utah Public Health Laboratory	Utah Public Health Laboratory	Erin L. Young et al
USA/UT-08372/2020	EPI_ISL_524155	Utah Public Health Laboratory	Utah Public Health Laboratory	Erin L. Young et al
USA/UT-08373/2020	EPI_ISL_524156	Utah Public Health Laboratory	Utah Public Health Laboratory	Erin L. Young et al
USA/UT-08374/2020	EPI_ISL_524157	Utah Public Health Laboratory	Utah Public Health Laboratory	Erin L. Young et al
USA/UT-08375/2020	EPI_ISL_524158	Utah Public Health Laboratory	Utah Public Health Laboratory	Erin L. Young et al
USA/UT-08376/2020	EPI_ISL_524159	Utah Public Health Laboratory	Utah Public Health Laboratory	Erin L. Young et al
USA/UT-08377/2020	EPI_ISL_524160	Utah Public Health Laboratory	Utah Public Health Laboratory	Erin L. Young et al
USA/UT-08378/2020	EPI_ISL_524161	Utah Public Health Laboratory	Utah Public Health Laboratory	Erin L. Young et al
USA/UT-08379/2020	EPI_ISL_524162	Utah Public Health Laboratory	Utah Public Health Laboratory	Erin L. Young et al
USA/UT-08380/2020	EPI_ISL_524163	Utah Public Health Laboratory	Utah Public Health Laboratory	Erin L. Young et al
USA/UT-08381/2020	EPI_ISL_524164	Utah Public Health Laboratory	Utah Public Health Laboratory	Erin L. Young et al
USA/UT-08382/2020	EPI_ISL_524165	Utah Public Health Laboratory	Utah Public Health Laboratory	Erin L. Young et al
USA/UT-08383/2020	EPI_ISL_524166	Utah Public Health Laboratory	Utah Public Health Laboratory	Erin L. Young et al
USA/UT-08384/2020	EPI_ISL_524167	Utah Public Health Laboratory	Utah Public Health Laboratory	Erin L. Young et al
USA/UT-08385/2020	EPI_ISL_524168	Utah Public Health Laboratory	Utah Public Health Laboratory	Erin L. Young et al
USA/UT-08386/2020	EPI_ISL_524169	Utah Public Health Laboratory	Utah Public Health Laboratory	Erin L. Young et al
USA/UT-08387/2020	EPI_ISL_524170	Utah Public Health Laboratory	Utah Public Health Laboratory	Erin L. Young et al
USA/UT-08389/2020	EPI_ISL_524171	Utah Public Health Laboratory	Utah Public Health Laboratory	Erin L. Young et al
USA/UT-08391/2020	EPI_ISL_524172	Utah Public Health Laboratory	Utah Public Health Laboratory	Erin L. Young et al
USA/UT-08392/2020	EPI_ISL_524173	Utah Public Health Laboratory	Utah Public Health Laboratory	Erin L. Young et al
USA/UT-08393/2020	EPI_ISL_524174	Utah Public Health Laboratory	Utah Public Health Laboratory	Erin L. Young et al
USA/UT-08395/2020	EPI_ISL_524175	Utah Public Health Laboratory	Utah Public Health Laboratory	Erin L. Young et al
USA/UT-08396/2020	EPI_ISL_524176	Utah Public Health Laboratory	Utah Public Health Laboratory	Erin L. Young et al
USA/UT-08397/2020	EPI_ISL_524177	Utah Public Health Laboratory	Utah Public Health Laboratory	Erin L. Young et al
USA/UT-08398/2020	EPI_ISL_524178	Utah Public Health Laboratory	Utah Public Health Laboratory	Erin L. Young et al
USA/UT-08399/2020	EPI_ISL_524179	Utah Public Health Laboratory	Utah Public Health Laboratory	Erin L. Young et al
USA/UT-084/2020	EPI_ISL_430033	Utah Public Health Laboratory	Utah Public Health Laboratory	Erin Young et al
USA/UT-08400/2020	EPI_ISL_524180	Utah Public Health Laboratory	Utah Public Health Laboratory	Erin L. Young et al
USA/UT-08402/2020	EPI_ISL_524181	Utah Public Health Laboratory	Utah Public Health Laboratory	Erin L. Young et al
USA/UT-08403/2020	EPI_ISL_524182	Utah Public Health Laboratory	Utah Public Health Laboratory	Erin L. Young et al
USA/UT-08404/2020	EPI_ISL_524183	Utah Public Health Laboratory	Utah Public Health Laboratory	Erin L. Young et al
USA/UT-08406/2020	EPI_ISL_524184	Utah Public Health Laboratory	Utah Public Health Laboratory	Erin L. Young et al
USA/UT-08407/2020	EPI_ISL_524185	Utah Public Health Laboratory	Utah Public Health Laboratory	Erin L. Young et al
USA/UT-08408/2020	EPI_ISL_524186	Utah Public Health Laboratory	Utah Public Health Laboratory	Erin L. Young et al
USA/UT-08409/2020	EPI_ISL_524187	Utah Public Health Laboratory	Utah Public Health Laboratory	Erin L. Young et al
USA/UT-08410/2020	EPI_ISL_524188	Utah Public Health Laboratory	Utah Public Health Laboratory	Erin L. Young et al
USA/UT-08411/2020	EPI_ISL_524189	Utah Public Health Laboratory	Utah Public Health Laboratory	Erin L. Young et al
USA/UT-08412/2020	EPI_ISL_524190	Utah Public Health Laboratory	Utah Public Health Laboratory	Erin L. Young et al
USA/UT-08413/2020	EPI_ISL_524191	Utah Public Health Laboratory	Utah Public Health Laboratory	Erin L. Young et al
USA/UT-08414/2020	EPI_ISL_524192	Utah Public Health Laboratory	Utah Public Health Laboratory	Erin L. Young et al
USA/UT-08415/2020	EPI_ISL_524193	Utah Public Health Laboratory	Utah Public Health Laboratory	Erin L. Young et al
USA/UT-08416/2020	EPI_ISL_524194	Utah Public Health Laboratory	Utah Public Health Laboratory	Erin L. Young et al
USA/UT-08417/2020	EPI_ISL_524195	Utah Public Health Laboratory	Utah Public Health Laboratory	Erin L. Young et al
USA/UT-08418/2020	EPI_ISL_524196	Utah Public Health Laboratory	Utah Public Health Laboratory	Erin L. Young et al
USA/UT-08419/2020	EPI_ISL_524197	Utah Public Health Laboratory	Utah Public Health Laboratory	Erin L. Young et al
USA/UT-08420/2020	EPI_ISL_524198	Utah Public Health Laboratory	Utah Public Health Laboratory	Erin L. Young et al
USA/UT-08421/2020	EPI_ISL_524199	Utah Public Health Laboratory	Utah Public Health Laboratory	Erin L. Young et al
USA/UT-08422/2020	EPI_ISL_524200	Utah Public Health Laboratory	Utah Public Health Laboratory	Erin L. Young et al
USA/UT-08425/2020	EPI_ISL_524201	Utah Public Health Laboratory	Utah Public Health Laboratory	Erin L. Young et al
USA/UT-08426/2020	EPI_ISL_524202	Utah Public Health Laboratory	Utah Public Health Laboratory	Erin L. Young et al
USA/UT-08427/2020	EPI_ISL_524203	Utah Public Health Laboratory	Utah Public Health Laboratory	Erin L. Young et al
USA/UT-08428/2020	EPI_ISL_524204	Utah Public Health Laboratory	Utah Public Health Laboratory	Erin L. Young et al
USA/UT-08429/2020	EPI_ISL_524205	Utah Public Health Laboratory	Utah Public Health Laboratory	Erin L. Young et al
USA/UT-08430/2020	EPI_ISL_524206	Utah Public Health Laboratory	Utah Public Health Laboratory	Erin L. Young et al
USA/UT-08431/2020	EPI_ISL_524207	Utah Public Health Laboratory	Utah Public Health Laboratory	Erin L. Young et al
USA/UT-08432/2020	EPI_ISL_524208	Utah Public Health Laboratory	Utah Public Health Laboratory	Erin L. Young et al
USA/UT-08433/2020	EPI_ISL_524209	Utah Public Health Laboratory	Utah Public Health Laboratory	Erin L. Young et al
USA/UT-08434/2020	EPI_ISL_524210	Utah Public Health Laboratory	Utah Public Health Laboratory	Erin L. Young et al
USA/UT-08435/2020	EPI_ISL_524211	Utah Public Health Laboratory	Utah Public Health Laboratory	Erin L. Young et al
USA/UT-08437/2020	EPI_ISL_524212	Utah Public Health Laboratory	Utah Public Health Laboratory	Erin L. Young et al
USA/UT-08438/2020	EPI_ISL_524213	Utah Public Health Laboratory	Utah Public Health Laboratory	Erin L. Young et al
USA/UT-08439/2020	EPI_ISL_524214	Utah Public Health Laboratory	Utah Public Health Laboratory	Erin L. Young et al
USA/UT-08440/2020	EPI_ISL_524215	Utah Public Health Laboratory	Utah Public Health Laboratory	Erin L. Young et al
USA/UT-08441/2020	EPI_ISL_524216	Utah Public Health Laboratory	Utah Public Health Laboratory	Erin L. Young et al
USA/UT-08442/2020	EPI_ISL_524217	Utah Public Health Laboratory	Utah Public Health Laboratory	Erin L. Young et al
USA/UT-08444/2020	EPI_ISL_524218	Utah Public Health Laboratory	Utah Public Health Laboratory	Erin L. Young et al
USA/UT-08445/2020	EPI_ISL_524219	Utah Public Health Laboratory	Utah Public Health Laboratory	Erin L. Young et al
USA/UT-08446/2020	EPI_ISL_524220	Utah Public Health Laboratory	Utah Public Health Laboratory	Erin L. Young et al
USA/UT-08447/2020	EPI_ISL_524221	Utah Public Health Laboratory	Utah Public Health Laboratory	Erin L. Young et al
USA/UT-08450/2020	EPI_ISL_524222	Utah Public Health Laboratory	Utah Public Health Laboratory	Erin L. Young et al
USA/UT-08451/2020	EPI_ISL_524223	Utah Public Health Laboratory	Utah Public Health Laboratory	Erin L. Young et al
USA/UT-08452/2020	EPI_ISL_524224	Utah Public Health Laboratory	Utah Public Health Laboratory	Erin L. Young et al
USA/UT-08453/2020	EPI_ISL_524225	Utah Public Health Laboratory	Utah Public Health Laboratory	Erin L. Young et al
USA/UT-08454/2020	EPI_ISL_524226	Utah Public Health Laboratory	Utah Public Health Laboratory	Erin L. Young et al
USA/UT-08455/2020	EPI_ISL_524227	Utah Public Health Laboratory	Utah Public Health Laboratory	Erin L. Young et al
USA/UT-08456/2020	EPI_ISL_524228	Utah Public Health Laboratory	Utah Public Health Laboratory	Erin L. Young et al
USA/UT-08457/2020	EPI_ISL_524229	Utah Public Health Laboratory	Utah Public Health Laboratory	Erin L. Young et al
USA/UT-08458/2020	EPI_ISL_524230	Utah Public Health Laboratory	Utah Public Health Laboratory	Erin L. Young et al
USA/UT-08459/2020	EPI_ISL_524231	Utah Public Health Laboratory	Utah Public Health Laboratory	Erin L. Young et al
USA/UT-08460/2020	EPI_ISL_524232	Utah Public Health Laboratory	Utah Public Health Laboratory	Erin L. Young et al
USA/UT-08461/2020	EPI_ISL_524233	Utah Public Health Laboratory	Utah Public Health Laboratory	Erin L. Young et al
USA/UT-08462/2020	EPI_ISL_524234	Utah Public Health Laboratory	Utah Public Health Laboratory	Erin L. Young et al
USA/UT-08463/2020	EPI_ISL_524235	Utah Public Health Laboratory	Utah Public Health Laboratory	Erin L. Young et al
USA/UT-08464/2020	EPI_ISL_524236	Utah Public Health Laboratory	Utah Public Health Laboratory	Erin L. Young et al
USA/UT-08466/2020	EPI_ISL_524237	Utah Public Health Laboratory	Utah Public Health Laboratory	Erin L. Young et al
USA/UT-08467/2020	EPI_ISL_524238	Utah Public Health Laboratory	Utah Public Health Laboratory	Erin L. Young et al
USA/UT-08468/2020	EPI_ISL_524239	Utah Public Health Laboratory	Utah Public Health Laboratory	Erin L. Young et al
USA/UT-08469/2020	EPI_ISL_524240	Utah Public Health Laboratory	Utah Public Health Laboratory	Erin L. Young et al
USA/UT-08470/2020	EPI_ISL_524241	Utah Public Health Laboratory	Utah Public Health Laboratory	Erin L. Young et al
USA/UT-08471/2020	EPI_ISL_524242	Utah Public Health Laboratory	Utah Public Health Laboratory	Erin L. Young et al
USA/UT-08473/2020	EPI_ISL_524243	Utah Public Health Laboratory	Utah Public Health Laboratory	Erin L. Young et al
USA/UT-08474/2020	EPI_ISL_524244	Utah Public Health Laboratory	Utah Public Health Laboratory	Erin L. Young et al
USA/UT-08475/2020	EPI_ISL_524245	Utah Public Health Laboratory	Utah Public Health Laboratory	Erin L. Young et al
USA/UT-08476/2020	EPI_ISL_524246	Utah Public Health Laboratory	Utah Public Health Laboratory	Erin L. Young et al
USA/UT-08477/2020	EPI_ISL_524247	Utah Public Health Laboratory	Utah Public Health Laboratory	Erin L. Young et al
USA/UT-08479/2020	EPI_ISL_524248	Utah Public Health Laboratory	Utah Public Health Laboratory	Erin L. Young et al
USA/UT-08480/2020	EPI_ISL_524249	Utah Public Health Laboratory	Utah Public Health Laboratory	Erin L. Young et al
USA/UT-08481/2020	EPI_ISL_524250	Utah Public Health Laboratory	Utah Public Health Laboratory	Erin L. Young et al
USA/UT-08482/2020	EPI_ISL_524251	Utah Public Health Laboratory	Utah Public Health Laboratory	Erin L. Young et al
USA/UT-08483/2020	EPI_ISL_524252	Utah Public Health Laboratory	Utah Public Health Laboratory	Erin L. Young et al
USA/UT-08484/2020	EPI_ISL_524253	Utah Public Health Laboratory	Utah Public Health Laboratory	Erin L. Young et al
USA/UT-08485/2020	EPI_ISL_524254	Utah Public Health Laboratory	Utah Public Health Laboratory	Erin L. Young et al
USA/UT-08486/2020	EPI_ISL_524255	Utah Public Health Laboratory	Utah Public Health Laboratory	Erin L. Young et al
USA/UT-08487/2020	EPI_ISL_524256	Utah Public Health Laboratory	Utah Public Health Laboratory	Erin L. Young et al
USA/UT-08489/2020	EPI_ISL_524257	Utah Public Health Laboratory	Utah Public Health Laboratory	Erin L. Young et al
USA/UT-08490/2020	EPI_ISL_524258	Utah Public Health Laboratory	Utah Public Health Laboratory	Erin L. Young et al
USA/UT-08491/2020	EPI_ISL_524259	Utah Public Health Laboratory	Utah Public Health Laboratory	Erin L. Young et al
USA/UT-08492/2020	EPI_ISL_524260	Utah Public Health Laboratory	Utah Public Health Laboratory	Erin L. Young et al
USA/UT-08494/2020	EPI_ISL_524261	Utah Public Health Laboratory	Utah Public Health Laboratory	Erin L. Young et al
USA/UT-08495/2020	EPI_ISL_524262	Utah Public Health Laboratory	Utah Public Health Laboratory	Erin L. Young et al
USA/UT-08496/2020	EPI_ISL_524263	Utah Public Health Laboratory	Utah Public Health Laboratory	Erin L. Young et al
USA/UT-08497/2020	EPI_ISL_524264	Utah Public Health Laboratory	Utah Public Health Laboratory	Erin L. Young et al
USA/UT-08498/2020	EPI_ISL_524265	Utah Public Health Laboratory	Utah Public Health Laboratory	Erin L. Young et al
USA/UT-08499/2020	EPI_ISL_524266	Utah Public Health Laboratory	Utah Public Health Laboratory	Erin L. Young et al
USA/UT-085/2020	EPI_ISL_430034	Utah Public Health Laboratory	Utah Public Health Laboratory	Erin Young et al
USA/UT-08500/2020	EPI_ISL_524267	Utah Public Health Laboratory	Utah Public Health Laboratory	Erin L. Young et al
USA/UT-08502/2020	EPI_ISL_524268	Utah Public Health Laboratory	Utah Public Health Laboratory	Erin L. Young et al
USA/UT-08503/2020	EPI_ISL_524269	Utah Public Health Laboratory	Utah Public Health Laboratory	Erin L. Young et al
USA/UT-08504/2020	EPI_ISL_524270	Utah Public Health Laboratory	Utah Public Health Laboratory	Erin L. Young et al
USA/UT-08506/2020	EPI_ISL_524271	Utah Public Health Laboratory	Utah Public Health Laboratory	Erin L. Young et al
USA/UT-08507/2020	EPI_ISL_524272	Utah Public Health Laboratory	Utah Public Health Laboratory	Erin L. Young et al
USA/UT-08509/2020	EPI_ISL_524273	Utah Public Health Laboratory	Utah Public Health Laboratory	Erin L. Young et al
USA/UT-08510/2020	EPI_ISL_524274	Utah Public Health Laboratory	Utah Public Health Laboratory	Erin L. Young et al
USA/UT-08511/2020	EPI_ISL_524275	Utah Public Health Laboratory	Utah Public Health Laboratory	Erin L. Young et al
USA/UT-08512/2020	EPI_ISL_524276	Utah Public Health Laboratory	Utah Public Health Laboratory	Erin L. Young et al
USA/UT-08514/2020	EPI_ISL_524277	Utah Public Health Laboratory	Utah Public Health Laboratory	Erin L. Young et al
USA/UT-08515/2020	EPI_ISL_524278	Utah Public Health Laboratory	Utah Public Health Laboratory	Erin L. Young et al
USA/UT-08516/2020	EPI_ISL_524279	Utah Public Health Laboratory	Utah Public Health Laboratory	Erin L. Young et al
USA/UT-08517/2020	EPI_ISL_524280	Utah Public Health Laboratory	Utah Public Health Laboratory	Erin L. Young et al
USA/UT-08518/2020	EPI_ISL_524281	Utah Public Health Laboratory	Utah Public Health Laboratory	Erin L. Young et al
USA/UT-08519/2020	EPI_ISL_524282	Utah Public Health Laboratory	Utah Public Health Laboratory	Erin L. Young et al
USA/UT-08520/2020	EPI_ISL_524283	Utah Public Health Laboratory	Utah Public Health Laboratory	Erin L. Young et al
USA/UT-08521/2020	EPI_ISL_524284	Utah Public Health Laboratory	Utah Public Health Laboratory	Erin L. Young et al
USA/UT-08522/2020	EPI_ISL_524285	Utah Public Health Laboratory	Utah Public Health Laboratory	Erin L. Young et al
USA/UT-08523/2020	EPI_ISL_524286	Utah Public Health Laboratory	Utah Public Health Laboratory	Erin L. Young et al
USA/UT-08524/2020	EPI_ISL_524287	Utah Public Health Laboratory	Utah Public Health Laboratory	Erin L. Young et al
USA/UT-08525/2020	EPI_ISL_524288	Utah Public Health Laboratory	Utah Public Health Laboratory	Erin L. Young et al
USA/UT-08526/2020	EPI_ISL_524289	Utah Public Health Laboratory	Utah Public Health Laboratory	Erin L. Young et al
USA/UT-08527/2020	EPI_ISL_524290	Utah Public Health Laboratory	Utah Public Health Laboratory	Erin L. Young et al
USA/UT-08528/2020	EPI_ISL_524291	Utah Public Health Laboratory	Utah Public Health Laboratory	Erin L. Young et al
USA/UT-08529/2020	EPI_ISL_524292	Utah Public Health Laboratory	Utah Public Health Laboratory	Erin L. Young et al
USA/UT-08530/2020	EPI_ISL_524293	Utah Public Health Laboratory	Utah Public Health Laboratory	Erin L. Young et al
USA/UT-08533/2020	EPI_ISL_524294	Utah Public Health Laboratory	Utah Public Health Laboratory	Erin L. Young et al
USA/UT-08534/2020	EPI_ISL_524295	Utah Public Health Laboratory	Utah Public Health Laboratory	Erin L. Young et al
USA/UT-08535/2020	EPI_ISL_524296	Utah Public Health Laboratory	Utah Public Health Laboratory	Erin L. Young et al
USA/UT-08536/2020	EPI_ISL_524297	Utah Public Health Laboratory	Utah Public Health Laboratory	Erin L. Young et al
USA/UT-08537/2020	EPI_ISL_524298	Utah Public Health Laboratory	Utah Public Health Laboratory	Erin L. Young et al
USA/UT-08538/2020	EPI_ISL_524299	Utah Public Health Laboratory	Utah Public Health Laboratory	Erin L. Young et al
USA/UT-08539/2020	EPI_ISL_524300	Utah Public Health Laboratory	Utah Public Health Laboratory	Erin L. Young et al
USA/UT-08540/2020	EPI_ISL_524301	Utah Public Health Laboratory	Utah Public Health Laboratory	Erin L. Young et al
USA/UT-08541/2020	EPI_ISL_524302	Utah Public Health Laboratory	Utah Public Health Laboratory	Erin L. Young et al
USA/UT-08542/2020	EPI_ISL_524303	Utah Public Health Laboratory	Utah Public Health Laboratory	Erin L. Young et al
USA/UT-08543/2020	EPI_ISL_524304	Utah Public Health Laboratory	Utah Public Health Laboratory	Erin L. Young et al
USA/UT-08544/2020	EPI_ISL_524305	Utah Public Health Laboratory	Utah Public Health Laboratory	Erin L. Young et al
USA/UT-08545/2020	EPI_ISL_524306	Utah Public Health Laboratory	Utah Public Health Laboratory	Erin L. Young et al
USA/UT-08547/2020	EPI_ISL_524307	Utah Public Health Laboratory	Utah Public Health Laboratory	Erin L. Young et al
USA/UT-08548/2020	EPI_ISL_524308	Utah Public Health Laboratory	Utah Public Health Laboratory	Erin L. Young et al
USA/UT-08549/2020	EPI_ISL_524309	Utah Public Health Laboratory	Utah Public Health Laboratory	Erin L. Young et al
USA/UT-08550/2020	EPI_ISL_524310	Utah Public Health Laboratory	Utah Public Health Laboratory	Erin L. Young et al
USA/UT-08552/2020	EPI_ISL_524311	Utah Public Health Laboratory	Utah Public Health Laboratory	Erin L. Young et al
USA/UT-08553/2020	EPI_ISL_524312	Utah Public Health Laboratory	Utah Public Health Laboratory	Erin L. Young et al
USA/UT-08554/2020	EPI_ISL_524313	Utah Public Health Laboratory	Utah Public Health Laboratory	Erin L. Young et al
USA/UT-08555/2020	EPI_ISL_524314	Utah Public Health Laboratory	Utah Public Health Laboratory	Erin L. Young et al
USA/UT-08557/2020	EPI_ISL_524315	Utah Public Health Laboratory	Utah Public Health Laboratory	Erin L. Young et al
USA/UT-08558/2020	EPI_ISL_524316	Utah Public Health Laboratory	Utah Public Health Laboratory	Erin L. Young et al
USA/UT-08559/2020	EPI_ISL_524317	Utah Public Health Laboratory	Utah Public Health Laboratory	Erin L. Young et al
USA/UT-08560/2020	EPI_ISL_524318	Utah Public Health Laboratory	Utah Public Health Laboratory	Erin L. Young et al
USA/UT-08561/2020	EPI_ISL_524319	Utah Public Health Laboratory	Utah Public Health Laboratory	Erin L. Young et al
USA/UT-08563/2020	EPI_ISL_524320	Utah Public Health Laboratory	Utah Public Health Laboratory	Erin L. Young et al
USA/UT-08564/2020	EPI_ISL_524321	Utah Public Health Laboratory	Utah Public Health Laboratory	Erin L. Young et al
USA/UT-08565/2020	EPI_ISL_524322	Utah Public Health Laboratory	Utah Public Health Laboratory	Erin L. Young et al
USA/UT-08566/2020	EPI_ISL_524323	Utah Public Health Laboratory	Utah Public Health Laboratory	Erin L. Young et al
USA/UT-08567/2020	EPI_ISL_524324	Utah Public Health Laboratory	Utah Public Health Laboratory	Erin L. Young et al
USA/UT-08568/2020	EPI_ISL_524325	Utah Public Health Laboratory	Utah Public Health Laboratory	Erin L. Young et al
USA/UT-08569/2020	EPI_ISL_524326	Utah Public Health Laboratory	Utah Public Health Laboratory	Erin L. Young et al
USA/UT-08570/2020	EPI_ISL_524327	Utah Public Health Laboratory	Utah Public Health Laboratory	Erin L. Young et al
USA/UT-08572/2020	EPI_ISL_524328	Utah Public Health Laboratory	Utah Public Health Laboratory	Erin L. Young et al
USA/UT-08574/2020	EPI_ISL_524329	Utah Public Health Laboratory	Utah Public Health Laboratory	Erin L. Young et al
USA/UT-08575/2020	EPI_ISL_524330	Utah Public Health Laboratory	Utah Public Health Laboratory	Erin L. Young et al
USA/UT-08576/2020	EPI_ISL_524331	Utah Public Health Laboratory	Utah Public Health Laboratory	Erin L. Young et al
USA/UT-08578/2020	EPI_ISL_524332	Utah Public Health Laboratory	Utah Public Health Laboratory	Erin L. Young et al
USA/UT-08579/2020	EPI_ISL_524333	Utah Public Health Laboratory	Utah Public Health Laboratory	Erin L. Young et al
USA/UT-08581/2020	EPI_ISL_524334	Utah Public Health Laboratory	Utah Public Health Laboratory	Erin L. Young et al
USA/UT-08582/2020	EPI_ISL_524335	Utah Public Health Laboratory	Utah Public Health Laboratory	Erin L. Young et al
USA/UT-08585/2020	EPI_ISL_524336	Utah Public Health Laboratory	Utah Public Health Laboratory	Erin L. Young et al
USA/UT-08586/2020	EPI_ISL_524337	Utah Public Health Laboratory	Utah Public Health Laboratory	Erin L. Young et al
USA/UT-08588/2020	EPI_ISL_524338	Utah Public Health Laboratory	Utah Public Health Laboratory	Erin L. Young et al
USA/UT-08591/2020	EPI_ISL_524339	Utah Public Health Laboratory	Utah Public Health Laboratory	Erin L. Young et al
USA/UT-08593/2020	EPI_ISL_524340	Utah Public Health Laboratory	Utah Public Health Laboratory	Erin L. Young et al
USA/UT-08594/2020	EPI_ISL_524341	Utah Public Health Laboratory	Utah Public Health Laboratory	Erin L. Young et al
USA/UT-08595/2020	EPI_ISL_524342	Utah Public Health Laboratory	Utah Public Health Laboratory	Erin L. Young et al
USA/UT-08596/2020	EPI_ISL_524343	Utah Public Health Laboratory	Utah Public Health Laboratory	Erin L. Young et al
USA/UT-08597/2020	EPI_ISL_524344	Utah Public Health Laboratory	Utah Public Health Laboratory	Erin L. Young et al
USA/UT-08598/2020	EPI_ISL_524345	Utah Public Health Laboratory	Utah Public Health Laboratory	Erin L. Young et al
USA/UT-08599/2020	EPI_ISL_524346	Utah Public Health Laboratory	Utah Public Health Laboratory	Erin L. Young et al
USA/UT-08600/2020	EPI_ISL_524347	Utah Public Health Laboratory	Utah Public Health Laboratory	Erin L. Young et al
USA/UT-08601/2020	EPI_ISL_524348	Utah Public Health Laboratory	Utah Public Health Laboratory	Erin L. Young et al
USA/UT-08603/2020	EPI_ISL_524349	Utah Public Health Laboratory	Utah Public Health Laboratory	Erin L. Young et al
USA/UT-08606/2020	EPI_ISL_524350	Utah Public Health Laboratory	Utah Public Health Laboratory	Erin L. Young et al
USA/UT-08607/2020	EPI_ISL_524351	Utah Public Health Laboratory	Utah Public Health Laboratory	Erin L. Young et al
USA/UT-08608/2020	EPI_ISL_524352	Utah Public Health Laboratory	Utah Public Health Laboratory	Erin L. Young et al
USA/UT-08609/2020	EPI_ISL_524353	Utah Public Health Laboratory	Utah Public Health Laboratory	Erin L. Young et al
USA/UT-08612/2020	EPI_ISL_524354	Utah Public Health Laboratory	Utah Public Health Laboratory	Erin L. Young et al
USA/UT-08614/2020	EPI_ISL_524355	Utah Public Health Laboratory	Utah Public Health Laboratory	Erin L. Young et al
USA/UT-08615/2020	EPI_ISL_524356	Utah Public Health Laboratory	Utah Public Health Laboratory	Erin L. Young et al
USA/UT-08616/2020	EPI_ISL_524357	Utah Public Health Laboratory	Utah Public Health Laboratory	Erin L. Young et al
USA/UT-08617/2020	EPI_ISL_524358	Utah Public Health Laboratory	Utah Public Health Laboratory	Erin L. Young et al
USA/UT-08619/2020	EPI_ISL_524359	Utah Public Health Laboratory	Utah Public Health Laboratory	Erin L. Young et al
USA/UT-08620/2020	EPI_ISL_524360	Utah Public Health Laboratory	Utah Public Health Laboratory	Erin L. Young et al
USA/UT-08621/2020	EPI_ISL_524361	Utah Public Health Laboratory	Utah Public Health Laboratory	Erin L. Young et al
USA/UT-08622/2020	EPI_ISL_524362	Utah Public Health Laboratory	Utah Public Health Laboratory	Erin L. Young et al
USA/UT-08623/2020	EPI_ISL_524363	Utah Public Health Laboratory	Utah Public Health Laboratory	Erin L. Young et al
USA/UT-08624/2020	EPI_ISL_524364	Utah Public Health Laboratory	Utah Public Health Laboratory	Erin L. Young et al
USA/UT-08627/2020	EPI_ISL_524365	Utah Public Health Laboratory	Utah Public Health Laboratory	Erin L. Young et al
USA/UT-08628/2020	EPI_ISL_524366	Utah Public Health Laboratory	Utah Public Health Laboratory	Erin L. Young et al
USA/UT-08629/2020	EPI_ISL_524367	Utah Public Health Laboratory	Utah Public Health Laboratory	Erin L. Young et al
USA/UT-08630/2020	EPI_ISL_524368	Utah Public Health Laboratory	Utah Public Health Laboratory	Erin L. Young et al
USA/UT-08631/2020	EPI_ISL_524369	Utah Public Health Laboratory	Utah Public Health Laboratory	Erin L. Young et al
USA/UT-08632/2020	EPI_ISL_524370	Utah Public Health Laboratory	Utah Public Health Laboratory	Erin L. Young et al
USA/UT-08633/2020	EPI_ISL_524371	Utah Public Health Laboratory	Utah Public Health Laboratory	Erin L. Young et al
USA/UT-08634/2020	EPI_ISL_524372	Utah Public Health Laboratory	Utah Public Health Laboratory	Erin L. Young et al
USA/UT-08635/2020	EPI_ISL_524373	Utah Public Health Laboratory	Utah Public Health Laboratory	Erin L. Young et al
USA/UT-08636/2020	EPI_ISL_524374	Utah Public Health Laboratory	Utah Public Health Laboratory	Erin L. Young et al
USA/UT-08638/2020	EPI_ISL_524375	Utah Public Health Laboratory	Utah Public Health Laboratory	Erin L. Young et al
USA/UT-08639/2020	EPI_ISL_524376	Utah Public Health Laboratory	Utah Public Health Laboratory	Erin L. Young et al
USA/UT-08642/2020	EPI_ISL_524377	Utah Public Health Laboratory	Utah Public Health Laboratory	Erin L. Young et al
USA/UT-08643/2020	EPI_ISL_524378	Utah Public Health Laboratory	Utah Public Health Laboratory	Erin L. Young et al
USA/UT-08645/2020	EPI_ISL_524379	Utah Public Health Laboratory	Utah Public Health Laboratory	Erin L. Young et al
USA/UT-08647/2020	EPI_ISL_524380	Utah Public Health Laboratory	Utah Public Health Laboratory	Erin L. Young et al
USA/UT-08649/2020	EPI_ISL_524381	Utah Public Health Laboratory	Utah Public Health Laboratory	Erin L. Young et al
USA/UT-08650/2020	EPI_ISL_524382	Utah Public Health Laboratory	Utah Public Health Laboratory	Erin L. Young et al
USA/UT-08651/2020	EPI_ISL_524383	Utah Public Health Laboratory	Utah Public Health Laboratory	Erin L. Young et al
USA/UT-08652/2020	EPI_ISL_524384	Utah Public Health Laboratory	Utah Public Health Laboratory	Erin L. Young et al
USA/UT-08656/2020	EPI_ISL_524385	Utah Public Health Laboratory	Utah Public Health Laboratory	Erin L. Young et al
USA/UT-08657/2020	EPI_ISL_524386	Utah Public Health Laboratory	Utah Public Health Laboratory	Erin L. Young et al
USA/UT-08661/2020	EPI_ISL_524387	Utah Public Health Laboratory	Utah Public Health Laboratory	Erin L. Young et al
USA/UT-08662/2020	EPI_ISL_524388	Utah Public Health Laboratory	Utah Public Health Laboratory	Erin L. Young et al
USA/UT-08663/2020	EPI_ISL_524389	Utah Public Health Laboratory	Utah Public Health Laboratory	Erin L. Young et al
USA/UT-08664/2020	EPI_ISL_524390	Utah Public Health Laboratory	Utah Public Health Laboratory	Erin L. Young et al
USA/UT-08665/2020	EPI_ISL_524391	Utah Public Health Laboratory	Utah Public Health Laboratory	Erin L. Young et al
USA/UT-08666/2020	EPI_ISL_524392	Utah Public Health Laboratory	Utah Public Health Laboratory	Erin L. Young et al
USA/UT-08667/2020	EPI_ISL_524393	Utah Public Health Laboratory	Utah Public Health Laboratory	Erin L. Young et al
USA/UT-08669/2020	EPI_ISL_524394	Utah Public Health Laboratory	Utah Public Health Laboratory	Erin L. Young et al
USA/UT-08670/2020	EPI_ISL_524395	Utah Public Health Laboratory	Utah Public Health Laboratory	Erin L. Young et al
USA/UT-08671/2020	EPI_ISL_524396	Utah Public Health Laboratory	Utah Public Health Laboratory	Erin L. Young et al
USA/UT-08672/2020	EPI_ISL_524397	Utah Public Health Laboratory	Utah Public Health Laboratory	Erin L. Young et al
USA/UT-08674/2020	EPI_ISL_524398	Utah Public Health Laboratory	Utah Public Health Laboratory	Erin L. Young et al
USA/UT-08675/2020	EPI_ISL_524399	Utah Public Health Laboratory	Utah Public Health Laboratory	Erin L. Young et al
USA/UT-08677/2020	EPI_ISL_524400	Utah Public Health Laboratory	Utah Public Health Laboratory	Erin L. Young et al
USA/UT-08678/2020	EPI_ISL_524401	Utah Public Health Laboratory	Utah Public Health Laboratory	Erin L. Young et al
USA/UT-08680/2020	EPI_ISL_524402	Utah Public Health Laboratory	Utah Public Health Laboratory	Erin L. Young et al
USA/UT-08681/2020	EPI_ISL_524403	Utah Public Health Laboratory	Utah Public Health Laboratory	Erin L. Young et al
USA/UT-08683/2020	EPI_ISL_524404	Utah Public Health Laboratory	Utah Public Health Laboratory	Erin L. Young et al
USA/UT-08684/2020	EPI_ISL_524405	Utah Public Health Laboratory	Utah Public Health Laboratory	Erin L. Young et al
USA/UT-08685/2020	EPI_ISL_524406	Utah Public Health Laboratory	Utah Public Health Laboratory	Erin L. Young et al
USA/UT-08687/2020	EPI_ISL_524407	Utah Public Health Laboratory	Utah Public Health Laboratory	Erin L. Young et al
USA/UT-08688/2020	EPI_ISL_524408	Utah Public Health Laboratory	Utah Public Health Laboratory	Erin L. Young et al
USA/UT-08690/2020	EPI_ISL_524409	Utah Public Health Laboratory	Utah Public Health Laboratory	Erin L. Young et al
USA/UT-08691/2020	EPI_ISL_524410	Utah Public Health Laboratory	Utah Public Health Laboratory	Erin L. Young et al
USA/UT-08692/2020	EPI_ISL_524411	Utah Public Health Laboratory	Utah Public Health Laboratory	Erin L. Young et al
USA/UT-08693/2020	EPI_ISL_524412	Utah Public Health Laboratory	Utah Public Health Laboratory	Erin L. Young et al
USA/UT-08695/2020	EPI_ISL_524413	Utah Public Health Laboratory	Utah Public Health Laboratory	Erin L. Young et al
USA/UT-08696/2020	EPI_ISL_524414	Utah Public Health Laboratory	Utah Public Health Laboratory	Erin L. Young et al
USA/UT-08697/2020	EPI_ISL_524415	Utah Public Health Laboratory	Utah Public Health Laboratory	Erin L. Young et al
USA/UT-08698/2020	EPI_ISL_524416	Utah Public Health Laboratory	Utah Public Health Laboratory	Erin L. Young et al
USA/UT-08699/2020	EPI_ISL_524417	Utah Public Health Laboratory	Utah Public Health Laboratory	Erin L. Young et al
USA/UT-08700/2020	EPI_ISL_524418	Utah Public Health Laboratory	Utah Public Health Laboratory	Erin L. Young et al
USA/UT-08702/2020	EPI_ISL_524419	Utah Public Health Laboratory	Utah Public Health Laboratory	Erin L. Young et al
USA/UT-08703/2020	EPI_ISL_524420	Utah Public Health Laboratory	Utah Public Health Laboratory	Erin L. Young et al
USA/UT-08704/2020	EPI_ISL_524421	Utah Public Health Laboratory	Utah Public Health Laboratory	Erin L. Young et al
USA/UT-08705/2020	EPI_ISL_524422	Utah Public Health Laboratory	Utah Public Health Laboratory	Erin L. Young et al
USA/UT-08706/2020	EPI_ISL_524423	Utah Public Health Laboratory	Utah Public Health Laboratory	Erin L. Young et al
USA/UT-08707/2020	EPI_ISL_524424	Utah Public Health Laboratory	Utah Public Health Laboratory	Erin L. Young et al
USA/UT-08708/2020	EPI_ISL_524425	Utah Public Health Laboratory	Utah Public Health Laboratory	Erin L. Young et al
USA/UT-08709/2020	EPI_ISL_524767	Utah Public Health Laboratory	Utah Public Health Laboratory	Erin L. Young et al
USA/UT-08710/2020	EPI_ISL_524768	Utah Public Health Laboratory	Utah Public Health Laboratory	Erin L. Young et al
USA/UT-08711/2020	EPI_ISL_524769	Utah Public Health Laboratory	Utah Public Health Laboratory	Erin L. Young et al
USA/UT-08712/2020	EPI_ISL_524770	Utah Public Health Laboratory	Utah Public Health Laboratory	Erin L. Young et al
USA/UT-08714/2020	EPI_ISL_524771	Utah Public Health Laboratory	Utah Public Health Laboratory	Erin L. Young et al
USA/UT-08715/2020	EPI_ISL_524772	Utah Public Health Laboratory	Utah Public Health Laboratory	Erin L. Young et al
USA/UT-08716/2020	EPI_ISL_524773	Utah Public Health Laboratory	Utah Public Health Laboratory	Erin L. Young et al
USA/UT-08717/2020	EPI_ISL_524774	Utah Public Health Laboratory	Utah Public Health Laboratory	Erin L. Young et al
USA/UT-08718/2020	EPI_ISL_524775	Utah Public Health Laboratory	Utah Public Health Laboratory	Erin L. Young et al
USA/UT-08719/2020	EPI_ISL_524776	Utah Public Health Laboratory	Utah Public Health Laboratory	Erin L. Young et al
USA/UT-08720/2020	EPI_ISL_524777	Utah Public Health Laboratory	Utah Public Health Laboratory	Erin L. Young et al
USA/UT-08721/2020	EPI_ISL_524778	Utah Public Health Laboratory	Utah Public Health Laboratory	Erin L. Young et al
USA/UT-08722/2020	EPI_ISL_524779	Utah Public Health Laboratory	Utah Public Health Laboratory	Erin L. Young et al
USA/UT-08723/2020	EPI_ISL_524780	Utah Public Health Laboratory	Utah Public Health Laboratory	Erin L. Young et al
USA/UT-08724/2020	EPI_ISL_524781	Utah Public Health Laboratory	Utah Public Health Laboratory	Erin L. Young et al
USA/UT-0883/2020	EPI_ISL_435384	Utah Public Health Laboratory	Utah Public Health Laboratory	Erin Young et al
USA/UT-0884/2020	EPI_ISL_435385	Utah Public Health Laboratory	Utah Public Health Laboratory	Erin Young et al
USA/UT-0885/2020	EPI_ISL_435386	Utah Public Health Laboratory	Utah Public Health Laboratory	Erin Young et al
USA/UT-0886/2020	EPI_ISL_435387	Utah Public Health Laboratory	Utah Public Health Laboratory	Erin Young et al
USA/UT-0887/2020	EPI_ISL_435388	Utah Public Health Laboratory	Utah Public Health Laboratory	Erin Young et al
USA/UT-0888/2020	EPI_ISL_435389	Utah Public Health Laboratory	Utah Public Health Laboratory	Erin Young et al
USA/UT-089/2020	EPI_ISL_420803	Utah Public Health Laboratory	Utah Public Health Laboratory	Erin Young et al
USA/UT-0891/2020	EPI_ISL_435390	Utah Public Health Laboratory	Utah Public Health Laboratory	Erin Young et al
USA/UT-0894/2020	EPI_ISL_435391	Utah Public Health Laboratory	Utah Public Health Laboratory	Erin Young et al
USA/UT-0895/2020	EPI_ISL_435392	Utah Public Health Laboratory	Utah Public Health Laboratory	Erin Young et al
USA/UT-0896/2020	EPI_ISL_435393	Utah Public Health Laboratory	Utah Public Health Laboratory	Erin Young et al
USA/UT-09/2020	EPI_ISL_417027	Utah Public Health Laboratory	Utah Public Health Laboratory	Erin Young et al
USA/UT-090/2020	EPI_ISL_420804	Utah Public Health Laboratory	Utah Public Health Laboratory	Erin Young et al
USA/UT-092/2020	EPI_ISL_435348	Utah Public Health Laboratory	Utah Public Health Laboratory	Erin Young et al
USA/UT-096/2020	EPI_ISL_435349	Utah Public Health Laboratory	Utah Public Health Laboratory	Erin Young et al
USA/UT-097/2020	EPI_ISL_430035	Utah Public Health Laboratory	Utah Public Health Laboratory	Erin Young et al
USA/UT-098/2020	EPI_ISL_430036	Utah Public Health Laboratory	Utah Public Health Laboratory	Erin Young et al
USA/UT-099/2020	EPI_ISL_430037	Utah Public Health Laboratory	Utah Public Health Laboratory	Erin Young et al
USA/UT-CDC-2-3693656/2020	EPI_ISL_747076	Respiratory Viruses Branch, Centers for Disease Control and Prevention	Respiratory Viruses Branch, Centers for Disease Control and Prevention	Queen et al
USA/UT-CDC-2-3693661/2020	EPI_ISL_747077	Respiratory Viruses Branch, Centers for Disease Control and Prevention	Respiratory Viruses Branch, Centers for Disease Control and Prevention	Queen et al
USA/UT-CDC-2-3693662/2020	EPI_ISL_747078	Respiratory Viruses Branch, Centers for Disease Control and Prevention	Respiratory Viruses Branch, Centers for Disease Control and Prevention	Queen et al
USA/UT-CDC-2-3693760/2020	EPI_ISL_747074	Respiratory Viruses Branch, Centers for Disease Control and Prevention	Respiratory Viruses Branch, Centers for Disease Control and Prevention	Queen et al
USA/UT-CDC-2-3693769/2020	EPI_ISL_747075	Respiratory Viruses Branch, Centers for Disease Control and Prevention	Respiratory Viruses Branch, Centers for Disease Control and Prevention	Queen et al
USA/UT-CDC-9749/2020	EPI_ISL_509690	Utah Public Health Laboratory	Pathogen Discovery, Respiratory Viruses Branch, Division of Viral Diseases, Centers for Disease Control and Prevention	Ying Tao et al
USA/UT-CDC-9750/2020	EPI_ISL_509691	Utah Public Health Laboratory	Pathogen Discovery, Respiratory Viruses Branch, Division of Viral Diseases, Centers for Disease Control and Prevention	Ying Tao et al
USA/UT-CDC-9755/2020	EPI_ISL_509692	Utah Public Health Laboratory	Pathogen Discovery, Respiratory Viruses Branch, Division of Viral Diseases, Centers for Disease Control and Prevention	Ying Tao et al
USA/UT-CDC-9756/2020	EPI_ISL_509693	Utah Public Health Laboratory	Pathogen Discovery, Respiratory Viruses Branch, Division of Viral Diseases, Centers for Disease Control and Prevention	Ying Tao et al
USA/UT-CDC-9757/2020	EPI_ISL_509694	Utah Public Health Laboratory	Pathogen Discovery, Respiratory Viruses Branch, Division of Viral Diseases, Centers for Disease Control and Prevention	Ying Tao et al
USA/UT-CDC-9758/2020	EPI_ISL_509689	Utah Public Health Laboratory	Pathogen Discovery, Respiratory Viruses Branch, Division of Viral Diseases, Centers for Disease Control and Prevention	Ying Tao et al
USA/UT-CDC-9770/2020	EPI_ISL_509707	Utah Public Health Laboratory	Pathogen Discovery, Respiratory Viruses Branch, Division of Viral Diseases, Centers for Disease Control and Prevention	Jing Zhang et al
USA/UT-CDC-9774/2020	EPI_ISL_509708	Utah Public Health Laboratory	Pathogen Discovery, Respiratory Viruses Branch, Division of Viral Diseases, Centers for Disease Control and Prevention	Jing Zhang et al
USA/UT-CDC-9782/2020	EPI_ISL_509709	Utah Public Health Laboratory	Pathogen Discovery, Respiratory Viruses Branch, Division of Viral Diseases, Centers for Disease Control and Prevention	Jing Zhang et al
USA/UT-CDC-LC00000257/2020	EPI_ISL_887937	Labcorp	Genomics and Discovery, Respiratory Viruses Branch, Division of Viral Diseases, Centers for Disease Control and Prevention	Peter W. Cook et al
USA/UT-CDC-LC00000259/2020	EPI_ISL_887787	Labcorp	Genomics and Discovery, Respiratory Viruses Branch, Division of Viral Diseases, Centers for Disease Control and Prevention	Peter W. Cook et al
USA/UT-CDC-LC00002272/2020	EPI_ISL_888558	Labcorp	Genomics and Discovery, Respiratory Viruses Branch, Division of Viral Diseases, Centers for Disease Control and Prevention	Peter W. Cook et al
USA/UT-CDC-LC00002295/2021	EPI_ISL_887758	Labcorp	Genomics and Discovery, Respiratory Viruses Branch, Division of Viral Diseases, Centers for Disease Control and Prevention	Peter W. Cook et al
USA/UT-CDC-LC00002385/2021	EPI_ISL_888556	Labcorp	Genomics and Discovery, Respiratory Viruses Branch, Division of Viral Diseases, Centers for Disease Control and Prevention	Peter W. Cook et al
USA/UT-CDC-LC0003970/2021	EPI_ISL_887006	Labcorp	Genomics and Discovery, Respiratory Viruses Branch, Division of Viral Diseases, Centers for Disease Control and Prevention	Peter W. Cook et al
USA/UT-CDC-LC0004068/2021	EPI_ISL_887051	Labcorp	Genomics and Discovery, Respiratory Viruses Branch, Division of Viral Diseases, Centers for Disease Control and Prevention	Peter W. Cook et al
USA/UT-CDC-LC0004266/2021	EPI_ISL_886731	Labcorp	Genomics and Discovery, Respiratory Viruses Branch, Division of Viral Diseases, Centers for Disease Control and Prevention	Peter W. Cook et al
USA/UT-CDC-LC0004268/2021	EPI_ISL_886924	Labcorp	Genomics and Discovery, Respiratory Viruses Branch, Division of Viral Diseases, Centers for Disease Control and Prevention	Peter W. Cook et al
USA/UT-CDC-LC0004270/2021	EPI_ISL_886925	Labcorp	Genomics and Discovery, Respiratory Viruses Branch, Division of Viral Diseases, Centers for Disease Control and Prevention	Peter W. Cook et al
USA/UT-CDC-LC0004272/2021	EPI_ISL_886754	Labcorp	Genomics and Discovery, Respiratory Viruses Branch, Division of Viral Diseases, Centers for Disease Control and Prevention	Peter W. Cook et al
USA/UT-CDC-LC0004578/2021	EPI_ISL_886984	Labcorp	Genomics and Discovery, Respiratory Viruses Branch, Division of Viral Diseases, Centers for Disease Control and Prevention	Peter W. Cook et al
USA/UT-CDC-LC0004582/2021	EPI_ISL_886797	Labcorp	Genomics and Discovery, Respiratory Viruses Branch, Division of Viral Diseases, Centers for Disease Control and Prevention	Peter W. Cook et al
USA/UT-CDC-LC0004585/2021	EPI_ISL_886742	Labcorp	Genomics and Discovery, Respiratory Viruses Branch, Division of Viral Diseases, Centers for Disease Control and Prevention	Peter W. Cook et al
USA/UT-CDC-LC0004588/2021	EPI_ISL_886815	Labcorp	Genomics and Discovery, Respiratory Viruses Branch, Division of Viral Diseases, Centers for Disease Control and Prevention	Peter W. Cook et al
USA/UT-CDC-LC0004589/2021	EPI_ISL_887044	Labcorp	Genomics and Discovery, Respiratory Viruses Branch, Division of Viral Diseases, Centers for Disease Control and Prevention	Peter W. Cook et al
USA/UT-CDC-LC0004595/2021	EPI_ISL_886187	Labcorp	Genomics and Discovery, Respiratory Viruses Branch, Division of Viral Diseases, Centers for Disease Control and Prevention	Peter W. Cook et al
USA/UT-CDC-LC0004596/2021	EPI_ISL_886727	Labcorp	Genomics and Discovery, Respiratory Viruses Branch, Division of Viral Diseases, Centers for Disease Control and Prevention	Peter W. Cook et al
USA/UT-CDC-LC0005254/2021	EPI_ISL_886514	Labcorp	Genomics and Discovery, Respiratory Viruses Branch, Division of Viral Diseases, Centers for Disease Control and Prevention	Peter W. Cook et al
USA/UT-CDC-LC0005316/2021	EPI_ISL_886729	Labcorp	Genomics and Discovery, Respiratory Viruses Branch, Division of Viral Diseases, Centers for Disease Control and Prevention	Peter W. Cook et al
USA/UT-CDC-LC0005514/2021	EPI_ISL_886850	Labcorp	Genomics and Discovery, Respiratory Viruses Branch, Division of Viral Diseases, Centers for Disease Control and Prevention	Peter W. Cook et al
USA/UT-CDC-LC0005523/2021	EPI_ISL_886711	Labcorp	Genomics and Discovery, Respiratory Viruses Branch, Division of Viral Diseases, Centers for Disease Control and Prevention	Peter W. Cook et al
USA/UT-CDC-LC0005527/2021	EPI_ISL_886245	Labcorp	Genomics and Discovery, Respiratory Viruses Branch, Division of Viral Diseases, Centers for Disease Control and Prevention	Peter W. Cook et al
USA/UT-CDC-STM-233/2021	EPI_ISL_851031	Helix/Illumina	Genomics and Discovery, Respiratory Viruses Branch, Division of Viral Diseases, Centers for Disease Control and Prevention	Peter W. Cook et al
USA/UT-CDC-STM-A100304/2021	EPI_ISL_876733	Helix/Illumina	Genomics and Discovery, Respiratory Viruses Branch, Division of Viral Diseases, Centers for Disease Control and Prevention	Peter W. Cook et al
USA/UT-CDC-W3J1-5380/2020	EPI_ISL_812135	UT-Unified State Labs: Public Health Utah DOH	Pathogen Discovery, Respiratory Viruses Branch, Division of Viral Diseases, Centers for Disease Control and Prevention	Yan Li et al
USA/UT-CDC-W3JB-5381/2020	EPI_ISL_812134	UT-Unified State Labs: Public Health Utah DOH	Pathogen Discovery, Respiratory Viruses Branch, Division of Viral Diseases, Centers for Disease Control and Prevention	Yan Li et al
USA/UT-CDC-W3K5-5384/2020	EPI_ISL_812232	UT-Unified State Labs: Public Health Utah DOH	Pathogen Discovery, Respiratory Viruses Branch, Division of Viral Diseases, Centers for Disease Control and Prevention	Yan Li et al
USA/UT-QDX-118/2020	EPI_ISL_467909	Quest Diagnostics	Quest Diagnostics	Anderson et al
USA/UT-QDX-119/2020	EPI_ISL_467910	Quest Diagnostics	Quest Diagnostics	Anderson et al
USA/UT-QDX-120/2020	EPI_ISL_467911	Quest Diagnostics	Quest Diagnostics	Anderson et al
USA/UT-QDX-1275/2020	EPI_ISL_572041	Quest Diagnostics	Quest Diagnostics	Rosenthal et al
USA/UT-QDX-1276/2020	EPI_ISL_572042	Quest Diagnostics	Quest Diagnostics	Rosenthal et al
USA/UT-QDX-1277/2020	EPI_ISL_572043	Quest Diagnostics	Quest Diagnostics	Rosenthal et al
USA/UT-QDX-1278/2020	EPI_ISL_572044	Quest Diagnostics	Quest Diagnostics	Rosenthal et al
USA/UT-QDX-1279/2020	EPI_ISL_572045	Quest Diagnostics	Quest Diagnostics	Rosenthal et al
USA/UT-QDX-1280/2020	EPI_ISL_572046	Quest Diagnostics	Quest Diagnostics	Rosenthal et al
USA/UT-QDX-1281/2020	EPI_ISL_572047	Quest Diagnostics	Quest Diagnostics	Rosenthal et al
USA/UT-QDX-1282/2020	EPI_ISL_572048	Quest Diagnostics	Quest Diagnostics	Rosenthal et al
USA/UT-QDX-1283/2020	EPI_ISL_572049	Quest Diagnostics	Quest Diagnostics	Rosenthal et al
USA/UT-QDX-131/2020	EPI_ISL_467912	Quest Diagnostics	Quest Diagnostics	Anderson et al
USA/UT-QDX-132/2020	EPI_ISL_467913	Quest Diagnostics	Quest Diagnostics	Anderson et al
USA/UT-QDX-1391/2020	EPI_ISL_572185	Quest Diagnostics	Quest Diagnostics	Rosenthal et al
USA/UT-QDX-1459/2020	EPI_ISL_603845	Quest Diagnostics	Quest Diagnostics	Rosenthal et al
USA/UT-QDX-1461/2020	EPI_ISL_603846	Quest Diagnostics	Quest Diagnostics	Rosenthal et al
USA/UT-QDX-1462/2020	EPI_ISL_603847	Quest Diagnostics	Quest Diagnostics	Rosenthal et al
USA/UT-QDX-1463/2020	EPI_ISL_603848	Quest Diagnostics	Quest Diagnostics	Rosenthal et al
USA/UT-QDX-1464/2020	EPI_ISL_603849	Quest Diagnostics	Quest Diagnostics	Rosenthal et al
USA/UT-QDX-1465/2020	EPI_ISL_603850	Quest Diagnostics	Quest Diagnostics	Rosenthal et al
USA/UT-QDX-1466/2020	EPI_ISL_603851	Quest Diagnostics	Quest Diagnostics	Rosenthal et al
USA/UT-QDX-1467/2020	EPI_ISL_603852	Quest Diagnostics	Quest Diagnostics	Rosenthal et al
USA/UT-QDX-1468/2020	EPI_ISL_603853	Quest Diagnostics	Quest Diagnostics	Rosenthal et al
USA/UT-QDX-1469/2020	EPI_ISL_603854	Quest Diagnostics	Quest Diagnostics	Rosenthal et al
USA/UT-QDX-1470/2020	EPI_ISL_603855	Quest Diagnostics	Quest Diagnostics	Rosenthal et al
USA/UT-QDX-1471/2020	EPI_ISL_603856	Quest Diagnostics	Quest Diagnostics	Rosenthal et al
USA/UT-QDX-1472/2020	EPI_ISL_603857	Quest Diagnostics	Quest Diagnostics	Rosenthal et al
USA/UT-QDX-1473/2020	EPI_ISL_603858	Quest Diagnostics	Quest Diagnostics	Rosenthal et al
USA/UT-QDX-1474/2020	EPI_ISL_603859	Quest Diagnostics	Quest Diagnostics	Rosenthal et al
USA/UT-QDX-1475/2020	EPI_ISL_603860	Quest Diagnostics	Quest Diagnostics	Rosenthal et al
USA/UT-QDX-1476/2020	EPI_ISL_603861	Quest Diagnostics	Quest Diagnostics	Rosenthal et al
USA/UT-QDX-1477/2020	EPI_ISL_603862	Quest Diagnostics	Quest Diagnostics	Rosenthal et al
USA/UT-QDX-1478/2020	EPI_ISL_603863	Quest Diagnostics	Quest Diagnostics	Rosenthal et al
USA/UT-QDX-1479/2020	EPI_ISL_603864	Quest Diagnostics	Quest Diagnostics	Rosenthal et al
USA/UT-QDX-1480/2020	EPI_ISL_603865	Quest Diagnostics	Quest Diagnostics	Rosenthal et al
USA/UT-QDX-1481/2020	EPI_ISL_603866	Quest Diagnostics	Quest Diagnostics	Rosenthal et al
USA/UT-QDX-1482/2020	EPI_ISL_603867	Quest Diagnostics	Quest Diagnostics	Rosenthal et al
USA/UT-QDX-1483/2020	EPI_ISL_603868	Quest Diagnostics	Quest Diagnostics	Rosenthal et al
USA/UT-QDX-1484/2020	EPI_ISL_603869	Quest Diagnostics	Quest Diagnostics	Rosenthal et al
USA/UT-QDX-1485/2020	EPI_ISL_603870	Quest Diagnostics	Quest Diagnostics	Rosenthal et al
USA/UT-QDX-1500/2020	EPI_ISL_603871	Quest Diagnostics	Quest Diagnostics	Rosenthal et al
USA/UT-QDX-151/2020	EPI_ISL_467914	Quest Diagnostics	Quest Diagnostics	Anderson et al
USA/UT-QDX-17/2020	EPI_ISL_467915	Quest Diagnostics	Quest Diagnostics	Anderson et al
USA/UT-QDX-1781/2020	EPI_ISL_604115	Quest Diagnostics	Quest Diagnostics	Rosenthal et al
USA/UT-QDX-1783/2020	EPI_ISL_604116	Quest Diagnostics	Quest Diagnostics	Rosenthal et al
USA/UT-QDX-1785/2020	EPI_ISL_604117	Quest Diagnostics	Quest Diagnostics	Rosenthal et al
USA/UT-QDX-1786/2020	EPI_ISL_604118	Quest Diagnostics	Quest Diagnostics	Rosenthal et al
USA/UT-QDX-1787/2020	EPI_ISL_604119	Quest Diagnostics	Quest Diagnostics	Rosenthal et al
USA/UT-QDX-1788/2020	EPI_ISL_604120	Quest Diagnostics	Quest Diagnostics	Rosenthal et al
USA/UT-QDX-1789/2020	EPI_ISL_604121	Quest Diagnostics	Quest Diagnostics	Rosenthal et al
USA/UT-QDX-1790/2020	EPI_ISL_604122	Quest Diagnostics	Quest Diagnostics	Rosenthal et al
USA/UT-QDX-1793/2020	EPI_ISL_604123	Quest Diagnostics	Quest Diagnostics	Rosenthal et al
USA/UT-QDX-1794/2020	EPI_ISL_604124	Quest Diagnostics	Quest Diagnostics	Rosenthal et al
USA/UT-QDX-1795/2020	EPI_ISL_604125	Quest Diagnostics	Quest Diagnostics	Rosenthal et al
USA/UT-QDX-1796/2020	EPI_ISL_604126	Quest Diagnostics	Quest Diagnostics	Rosenthal et al
USA/UT-QDX-1797/2020	EPI_ISL_604127	Quest Diagnostics	Quest Diagnostics	Rosenthal et al
USA/UT-QDX-1799/2020	EPI_ISL_604128	Quest Diagnostics	Quest Diagnostics	Rosenthal et al
USA/UT-QDX-18/2020	EPI_ISL_467916	Quest Diagnostics	Quest Diagnostics	Anderson et al
USA/UT-QDX-1800/2020	EPI_ISL_604129	Quest Diagnostics	Quest Diagnostics	Rosenthal et al
USA/UT-QDX-1801/2020	EPI_ISL_604130	Quest Diagnostics	Quest Diagnostics	Rosenthal et al
USA/UT-QDX-1804/2020	EPI_ISL_604131	Quest Diagnostics	Quest Diagnostics	Rosenthal et al
USA/UT-QDX-1805/2020	EPI_ISL_604132	Quest Diagnostics	Quest Diagnostics	Rosenthal et al
USA/UT-QDX-1806/2020	EPI_ISL_604133	Quest Diagnostics	Quest Diagnostics	Rosenthal et al
USA/UT-QDX-1807/2020	EPI_ISL_604134	Quest Diagnostics	Quest Diagnostics	Rosenthal et al
USA/UT-QDX-1808/2020	EPI_ISL_604135	Quest Diagnostics	Quest Diagnostics	Rosenthal et al
USA/UT-QDX-1809/2020	EPI_ISL_604136	Quest Diagnostics	Quest Diagnostics	Rosenthal et al
USA/UT-QDX-1811/2020	EPI_ISL_604137	Quest Diagnostics	Quest Diagnostics	Rosenthal et al
USA/UT-QDX-1812/2020	EPI_ISL_604138	Quest Diagnostics	Quest Diagnostics	Rosenthal et al
USA/UT-QDX-1815/2020	EPI_ISL_604139	Quest Diagnostics	Quest Diagnostics	Rosenthal et al
USA/UT-QDX-1816/2020	EPI_ISL_604140	Quest Diagnostics	Quest Diagnostics	Rosenthal et al
USA/UT-QDX-1818/2020	EPI_ISL_604141	Quest Diagnostics	Quest Diagnostics	Rosenthal et al
USA/UT-QDX-1822/2020	EPI_ISL_604142	Quest Diagnostics	Quest Diagnostics	Rosenthal et al
USA/UT-QDX-1823/2020	EPI_ISL_604143	Quest Diagnostics	Quest Diagnostics	Rosenthal et al
USA/UT-QDX-1825/2020	EPI_ISL_604144	Quest Diagnostics	Quest Diagnostics	Rosenthal et al
USA/UT-QDX-1827/2020	EPI_ISL_604145	Quest Diagnostics	Quest Diagnostics	Rosenthal et al
USA/UT-QDX-1828/2020	EPI_ISL_604146	Quest Diagnostics	Quest Diagnostics	Rosenthal et al
USA/UT-QDX-1829/2020	EPI_ISL_604147	Quest Diagnostics	Quest Diagnostics	Rosenthal et al
USA/UT-QDX-1830/2020	EPI_ISL_604148	Quest Diagnostics	Quest Diagnostics	Rosenthal et al
USA/UT-QDX-1831/2020	EPI_ISL_604149	Quest Diagnostics	Quest Diagnostics	Rosenthal et al
USA/UT-QDX-1832/2020	EPI_ISL_604150	Quest Diagnostics	Quest Diagnostics	Rosenthal et al
USA/UT-QDX-1833/2020	EPI_ISL_604151	Quest Diagnostics	Quest Diagnostics	Rosenthal et al
USA/UT-QDX-1834/2020	EPI_ISL_604152	Quest Diagnostics	Quest Diagnostics	Rosenthal et al
USA/UT-QDX-1835/2020	EPI_ISL_604153	Quest Diagnostics	Quest Diagnostics	Rosenthal et al
USA/UT-QDX-1836/2020	EPI_ISL_604154	Quest Diagnostics	Quest Diagnostics	Rosenthal et al
USA/UT-QDX-1838/2020	EPI_ISL_604155	Quest Diagnostics	Quest Diagnostics	Rosenthal et al
USA/UT-QDX-1839/2020	EPI_ISL_604156	Quest Diagnostics	Quest Diagnostics	Rosenthal et al
USA/UT-QDX-1841/2020	EPI_ISL_604157	Quest Diagnostics	Quest Diagnostics	Rosenthal et al
USA/UT-QDX-1842/2020	EPI_ISL_604158	Quest Diagnostics	Quest Diagnostics	Rosenthal et al
USA/UT-QDX-1843/2020	EPI_ISL_604159	Quest Diagnostics	Quest Diagnostics	Rosenthal et al
USA/UT-QDX-1844/2020	EPI_ISL_604160	Quest Diagnostics	Quest Diagnostics	Rosenthal et al
USA/UT-QDX-1845/2020	EPI_ISL_604161	Quest Diagnostics	Quest Diagnostics	Rosenthal et al
USA/UT-QDX-1846/2020	EPI_ISL_604162	Quest Diagnostics	Quest Diagnostics	Rosenthal et al
USA/UT-QDX-1847/2020	EPI_ISL_604163	Quest Diagnostics	Quest Diagnostics	Rosenthal et al
USA/UT-QDX-1848/2020	EPI_ISL_604164	Quest Diagnostics	Quest Diagnostics	Rosenthal et al
USA/UT-QDX-1849/2020	EPI_ISL_604165	Quest Diagnostics	Quest Diagnostics	Rosenthal et al
USA/UT-QDX-1850/2020	EPI_ISL_604166	Quest Diagnostics	Quest Diagnostics	Rosenthal et al
USA/UT-QDX-1851/2020	EPI_ISL_604167	Quest Diagnostics	Quest Diagnostics	Rosenthal et al
USA/UT-QDX-1852/2020	EPI_ISL_604168	Quest Diagnostics	Quest Diagnostics	Rosenthal et al
USA/UT-QDX-1853/2020	EPI_ISL_604169	Quest Diagnostics	Quest Diagnostics	Rosenthal et al
USA/UT-QDX-1854/2020	EPI_ISL_604170	Quest Diagnostics	Quest Diagnostics	Rosenthal et al
USA/UT-QDX-1856/2020	EPI_ISL_604171	Quest Diagnostics	Quest Diagnostics	Rosenthal et al
USA/UT-QDX-1858/2020	EPI_ISL_604172	Quest Diagnostics	Quest Diagnostics	Rosenthal et al
USA/UT-QDX-1859/2020	EPI_ISL_604173	Quest Diagnostics	Quest Diagnostics	Rosenthal et al
USA/UT-QDX-1860/2020	EPI_ISL_604174	Quest Diagnostics	Quest Diagnostics	Rosenthal et al
USA/UT-QDX-1861/2020	EPI_ISL_604175	Quest Diagnostics	Quest Diagnostics	Rosenthal et al
USA/UT-QDX-1863/2020	EPI_ISL_604176	Quest Diagnostics	Quest Diagnostics	Rosenthal et al
USA/UT-QDX-1864/2020	EPI_ISL_604177	Quest Diagnostics	Quest Diagnostics	Rosenthal et al
USA/UT-QDX-1865/2020	EPI_ISL_604178	Quest Diagnostics	Quest Diagnostics	Rosenthal et al
USA/UT-QDX-1866/2020	EPI_ISL_604179	Quest Diagnostics	Quest Diagnostics	Rosenthal et al
USA/UT-QDX-1867/2020	EPI_ISL_604180	Quest Diagnostics	Quest Diagnostics	Rosenthal et al
USA/UT-QDX-1868/2020	EPI_ISL_604181	Quest Diagnostics	Quest Diagnostics	Rosenthal et al
USA/UT-QDX-1869/2020	EPI_ISL_604182	Quest Diagnostics	Quest Diagnostics	Rosenthal et al
USA/UT-QDX-1870/2020	EPI_ISL_604183	Quest Diagnostics	Quest Diagnostics	Rosenthal et al
USA/UT-QDX-1880/2020	EPI_ISL_604281	Quest Diagnostics	Quest Diagnostics	Rosenthal et al
USA/UT-QDX-1896/2020	EPI_ISL_604282	Quest Diagnostics	Quest Diagnostics	Rosenthal et al
USA/UT-QDX-1901/2020	EPI_ISL_604283	Quest Diagnostics	Quest Diagnostics	Rosenthal et al
USA/UT-QDX-1906/2020	EPI_ISL_604284	Quest Diagnostics	Quest Diagnostics	Rosenthal et al
USA/UT-QDX-1930/2020	EPI_ISL_604285	Quest Diagnostics	Quest Diagnostics	Rosenthal et al
USA/UT-QDX-1936/2020	EPI_ISL_604286	Quest Diagnostics	Quest Diagnostics	Rosenthal et al
USA/UT-QDX-1950/2020	EPI_ISL_604287	Quest Diagnostics	Quest Diagnostics	Rosenthal et al
USA/UT-QDX-1954/2020	EPI_ISL_604288	Quest Diagnostics	Quest Diagnostics	Rosenthal et al
USA/UT-QDX-1959/2020	EPI_ISL_604289	Quest Diagnostics	Quest Diagnostics	Rosenthal et al
USA/UT-QDX-1964/2020	EPI_ISL_604290	Quest Diagnostics	Quest Diagnostics	Rosenthal et al
USA/UT-QDX-1966/2020	EPI_ISL_604291	Quest Diagnostics	Quest Diagnostics	Rosenthal et al
USA/UT-QDX-1971/2020	EPI_ISL_604292	Quest Diagnostics	Quest Diagnostics	Rosenthal et al
USA/UT-QDX-1989/2020	EPI_ISL_604378	Quest Diagnostics	Quest Diagnostics	Rosenthal et al
USA/UT-QDX-20/2020	EPI_ISL_467917	Quest Diagnostics	Quest Diagnostics	Anderson et al
USA/UT-QDX-2004/2020	EPI_ISL_604379	Quest Diagnostics	Quest Diagnostics	Rosenthal et al
USA/UT-QDX-2016/2020	EPI_ISL_604380	Quest Diagnostics	Quest Diagnostics	Rosenthal et al
USA/UT-QDX-2020/2020	EPI_ISL_604381	Quest Diagnostics	Quest Diagnostics	Rosenthal et al
USA/UT-QDX-2024/2020	EPI_ISL_604382	Quest Diagnostics	Quest Diagnostics	Rosenthal et al
USA/UT-QDX-2028/2020	EPI_ISL_604383	Quest Diagnostics	Quest Diagnostics	Rosenthal et al
USA/UT-QDX-2065/2020	EPI_ISL_604384	Quest Diagnostics	Quest Diagnostics	Rosenthal et al
USA/UT-QDX-2070/2020	EPI_ISL_604385	Quest Diagnostics	Quest Diagnostics	Rosenthal et al
USA/UT-QDX-2081/2020	EPI_ISL_604489	Quest Diagnostics	Quest Diagnostics	Rosenthal et al
USA/UT-QDX-2090/2020	EPI_ISL_604490	Quest Diagnostics	Quest Diagnostics	Rosenthal et al
USA/UT-QDX-2103/2020	EPI_ISL_604491	Quest Diagnostics	Quest Diagnostics	Rosenthal et al
USA/UT-QDX-2112/2020	EPI_ISL_604492	Quest Diagnostics	Quest Diagnostics	Rosenthal et al
USA/UT-QDX-2117/2020	EPI_ISL_604493	Quest Diagnostics	Quest Diagnostics	Rosenthal et al
USA/UT-QDX-2126/2020	EPI_ISL_604494	Quest Diagnostics	Quest Diagnostics	Rosenthal et al
USA/UT-QDX-2129/2020	EPI_ISL_604495	Quest Diagnostics	Quest Diagnostics	Rosenthal et al
USA/UT-QDX-2139/2020	EPI_ISL_604496	Quest Diagnostics	Quest Diagnostics	Rosenthal et al
USA/UT-QDX-2167/2020	EPI_ISL_604497	Quest Diagnostics	Quest Diagnostics	Rosenthal et al
USA/UT-QDX-2173/2020	EPI_ISL_604498	Quest Diagnostics	Quest Diagnostics	Rosenthal et al
USA/UT-QDX-2189/2020	EPI_ISL_604578	Quest Diagnostics	Quest Diagnostics	Rosenthal et al
USA/UT-QDX-2192/2020	EPI_ISL_604579	Quest Diagnostics	Quest Diagnostics	Rosenthal et al
USA/UT-QDX-2194/2020	EPI_ISL_604580	Quest Diagnostics	Quest Diagnostics	Rosenthal et al
USA/UT-QDX-2201/2020	EPI_ISL_604581	Quest Diagnostics	Quest Diagnostics	Rosenthal et al
USA/UT-QDX-2202/2020	EPI_ISL_604582	Quest Diagnostics	Quest Diagnostics	Rosenthal et al
USA/UT-QDX-2207/2020	EPI_ISL_604583	Quest Diagnostics	Quest Diagnostics	Rosenthal et al
USA/UT-QDX-2208/2020	EPI_ISL_604584	Quest Diagnostics	Quest Diagnostics	Rosenthal et al
USA/UT-QDX-2213/2020	EPI_ISL_604585	Quest Diagnostics	Quest Diagnostics	Rosenthal et al
USA/UT-QDX-2214/2020	EPI_ISL_604586	Quest Diagnostics	Quest Diagnostics	Rosenthal et al
USA/UT-QDX-2215/2020	EPI_ISL_604587	Quest Diagnostics	Quest Diagnostics	Rosenthal et al
USA/UT-QDX-2217/2020	EPI_ISL_604588	Quest Diagnostics	Quest Diagnostics	Rosenthal et al
USA/UT-QDX-2223/2020	EPI_ISL_604589	Quest Diagnostics	Quest Diagnostics	Rosenthal et al
USA/UT-QDX-2224/2020	EPI_ISL_604590	Quest Diagnostics	Quest Diagnostics	Rosenthal et al
USA/UT-QDX-2230/2020	EPI_ISL_604591	Quest Diagnostics	Quest Diagnostics	Rosenthal et al
USA/UT-QDX-2233/2020	EPI_ISL_604592	Quest Diagnostics	Quest Diagnostics	Rosenthal et al
USA/UT-QDX-2234/2020	EPI_ISL_604593	Quest Diagnostics	Quest Diagnostics	Rosenthal et al
USA/UT-QDX-2238/2020	EPI_ISL_604594	Quest Diagnostics	Quest Diagnostics	Rosenthal et al
USA/UT-QDX-2240/2020	EPI_ISL_604595	Quest Diagnostics	Quest Diagnostics	Rosenthal et al
USA/UT-QDX-2246/2020	EPI_ISL_604596	Quest Diagnostics	Quest Diagnostics	Rosenthal et al
USA/UT-QDX-2247/2020	EPI_ISL_604597	Quest Diagnostics	Quest Diagnostics	Rosenthal et al
USA/UT-QDX-2248/2020	EPI_ISL_604598	Quest Diagnostics	Quest Diagnostics	Rosenthal et al
USA/UT-QDX-2249/2020	EPI_ISL_604599	Quest Diagnostics	Quest Diagnostics	Rosenthal et al
USA/UT-QDX-2253/2020	EPI_ISL_604600	Quest Diagnostics	Quest Diagnostics	Rosenthal et al
USA/UT-QDX-2257/2020	EPI_ISL_604601	Quest Diagnostics	Quest Diagnostics	Rosenthal et al
USA/UT-QDX-2262/2020	EPI_ISL_604602	Quest Diagnostics	Quest Diagnostics	Rosenthal et al
USA/UT-QDX-2264/2020	EPI_ISL_604603	Quest Diagnostics	Quest Diagnostics	Rosenthal et al
USA/UT-QDX-2270/2020	EPI_ISL_604604	Quest Diagnostics	Quest Diagnostics	Rosenthal et al
USA/UT-QDX-2281/2020	EPI_ISL_604605	Quest Diagnostics	Quest Diagnostics	Rosenthal et al
USA/UT-QDX-2285/2020	EPI_ISL_604606	Quest Diagnostics	Quest Diagnostics	Rosenthal et al
USA/UT-QDX-2286/2020	EPI_ISL_604607	Quest Diagnostics	Quest Diagnostics	Rosenthal et al
USA/UT-QDX-2287/2020	EPI_ISL_604608	Quest Diagnostics	Quest Diagnostics	Rosenthal et al
USA/UT-QDX-2289/2020	EPI_ISL_604609	Quest Diagnostics	Quest Diagnostics	Rosenthal et al
USA/UT-QDX-2290/2020	EPI_ISL_604610	Quest Diagnostics	Quest Diagnostics	Rosenthal et al
USA/UT-QDX-2295/2020	EPI_ISL_604611	Quest Diagnostics	Quest Diagnostics	Rosenthal et al
USA/UT-QDX-2296/2020	EPI_ISL_604612	Quest Diagnostics	Quest Diagnostics	Rosenthal et al
USA/UT-QDX-2297/2020	EPI_ISL_604613	Quest Diagnostics	Quest Diagnostics	Rosenthal et al
USA/UT-QDX-2300/2020	EPI_ISL_604614	Quest Diagnostics	Quest Diagnostics	Rosenthal et al
USA/UT-QDX-2301/2020	EPI_ISL_604615	Quest Diagnostics	Quest Diagnostics	Rosenthal et al
USA/UT-QDX-2302/2020	EPI_ISL_604616	Quest Diagnostics	Quest Diagnostics	Rosenthal et al
USA/UT-QDX-2305/2020	EPI_ISL_604617	Quest Diagnostics	Quest Diagnostics	Rosenthal et al
USA/UT-QDX-2307/2020	EPI_ISL_604618	Quest Diagnostics	Quest Diagnostics	Rosenthal et al
USA/UT-QDX-2308/2020	EPI_ISL_604619	Quest Diagnostics	Quest Diagnostics	Rosenthal et al
USA/UT-QDX-2313/2020	EPI_ISL_604620	Quest Diagnostics	Quest Diagnostics	Rosenthal et al
USA/UT-QDX-2315/2020	EPI_ISL_604722	Quest Diagnostics	Quest Diagnostics	Rosenthal et al
USA/UT-QDX-2321/2020	EPI_ISL_604723	Quest Diagnostics	Quest Diagnostics	Rosenthal et al
USA/UT-QDX-2347/2020	EPI_ISL_604724	Quest Diagnostics	Quest Diagnostics	Rosenthal et al
USA/UT-QDX-2356/2020	EPI_ISL_604725	Quest Diagnostics	Quest Diagnostics	Rosenthal et al
USA/UT-QDX-2359/2020	EPI_ISL_604726	Quest Diagnostics	Quest Diagnostics	Rosenthal et al
USA/UT-QDX-2377/2020	EPI_ISL_604727	Quest Diagnostics	Quest Diagnostics	Rosenthal et al
USA/UT-QDX-2407/2020	EPI_ISL_604728	Quest Diagnostics	Quest Diagnostics	Rosenthal et al
USA/UT-QDX-2415/2020	EPI_ISL_604729	Quest Diagnostics	Quest Diagnostics	Rosenthal et al
USA/UT-QDX-2417/2020	EPI_ISL_604730	Quest Diagnostics	Quest Diagnostics	Rosenthal et al
USA/UT-QDX-2423/2020	EPI_ISL_604731	Quest Diagnostics	Quest Diagnostics	Rosenthal et al
USA/UT-QDX-2434/2020	EPI_ISL_604844	Quest Diagnostics	Quest Diagnostics	Rosenthal et al
USA/UT-QDX-2440/2020	EPI_ISL_604845	Quest Diagnostics	Quest Diagnostics	Rosenthal et al
USA/UT-QDX-2454/2020	EPI_ISL_604846	Quest Diagnostics	Quest Diagnostics	Rosenthal et al
USA/UT-QDX-2469/2020	EPI_ISL_604847	Quest Diagnostics	Quest Diagnostics	Rosenthal et al
USA/UT-QDX-2476/2020	EPI_ISL_604848	Quest Diagnostics	Quest Diagnostics	Rosenthal et al
USA/UT-QDX-2479/2020	EPI_ISL_604849	Quest Diagnostics	Quest Diagnostics	Rosenthal et al
USA/UT-QDX-2480/2020	EPI_ISL_604850	Quest Diagnostics	Quest Diagnostics	Rosenthal et al
USA/UT-QDX-2487/2020	EPI_ISL_604851	Quest Diagnostics	Quest Diagnostics	Rosenthal et al
USA/UT-QDX-2490/2020	EPI_ISL_604852	Quest Diagnostics	Quest Diagnostics	Rosenthal et al
USA/UT-QDX-2491/2020	EPI_ISL_604853	Quest Diagnostics	Quest Diagnostics	Rosenthal et al
USA/UT-QDX-2492/2020	EPI_ISL_604854	Quest Diagnostics	Quest Diagnostics	Rosenthal et al
USA/UT-QDX-2504/2020	EPI_ISL_604855	Quest Diagnostics	Quest Diagnostics	Rosenthal et al
USA/UT-QDX-2505/2020	EPI_ISL_604856	Quest Diagnostics	Quest Diagnostics	Rosenthal et al
USA/UT-QDX-2506/2020	EPI_ISL_604857	Quest Diagnostics	Quest Diagnostics	Rosenthal et al
USA/UT-QDX-2509/2020	EPI_ISL_604858	Quest Diagnostics	Quest Diagnostics	Rosenthal et al
USA/UT-QDX-2523/2020	EPI_ISL_604859	Quest Diagnostics	Quest Diagnostics	Rosenthal et al
USA/UT-QDX-2526/2020	EPI_ISL_604860	Quest Diagnostics	Quest Diagnostics	Rosenthal et al
USA/UT-QDX-2527/2020	EPI_ISL_604861	Quest Diagnostics	Quest Diagnostics	Rosenthal et al
USA/UT-QDX-2531/2020	EPI_ISL_604862	Quest Diagnostics	Quest Diagnostics	Rosenthal et al
USA/UT-QDX-2532/2020	EPI_ISL_604863	Quest Diagnostics	Quest Diagnostics	Rosenthal et al
USA/UT-QDX-2549/2020	EPI_ISL_604864	Quest Diagnostics	Quest Diagnostics	Rosenthal et al
USA/UT-QDX-2550/2020	EPI_ISL_604865	Quest Diagnostics	Quest Diagnostics	Rosenthal et al
USA/UT-QDX-2556/2020	EPI_ISL_604866	Quest Diagnostics	Quest Diagnostics	Rosenthal et al
USA/UT-QDX-2557/2020	EPI_ISL_604867	Quest Diagnostics	Quest Diagnostics	Rosenthal et al
USA/UT-QDX-2569/2020	EPI_ISL_604961	Quest Diagnostics	Quest Diagnostics	Rosenthal et al
USA/UT-QDX-2572/2020	EPI_ISL_604962	Quest Diagnostics	Quest Diagnostics	Rosenthal et al
USA/UT-QDX-2575/2020	EPI_ISL_604963	Quest Diagnostics	Quest Diagnostics	Rosenthal et al
USA/UT-QDX-2580/2020	EPI_ISL_604964	Quest Diagnostics	Quest Diagnostics	Rosenthal et al
USA/UT-QDX-2589/2020	EPI_ISL_604965	Quest Diagnostics	Quest Diagnostics	Rosenthal et al
USA/UT-QDX-2596/2020	EPI_ISL_604966	Quest Diagnostics	Quest Diagnostics	Rosenthal et al
USA/UT-QDX-2598/2020	EPI_ISL_604967	Quest Diagnostics	Quest Diagnostics	Rosenthal et al
USA/UT-QDX-2599/2020	EPI_ISL_604968	Quest Diagnostics	Quest Diagnostics	Rosenthal et al
USA/UT-QDX-2607/2020	EPI_ISL_604969	Quest Diagnostics	Quest Diagnostics	Rosenthal et al
USA/UT-QDX-2614/2020	EPI_ISL_604970	Quest Diagnostics	Quest Diagnostics	Rosenthal et al
USA/UT-QDX-2621/2020	EPI_ISL_604971	Quest Diagnostics	Quest Diagnostics	Rosenthal et al
USA/UT-QDX-2626/2020	EPI_ISL_604972	Quest Diagnostics	Quest Diagnostics	Rosenthal et al
USA/UT-QDX-2628/2020	EPI_ISL_604973	Quest Diagnostics	Quest Diagnostics	Rosenthal et al
USA/UT-QDX-2632/2020	EPI_ISL_604974	Quest Diagnostics	Quest Diagnostics	Rosenthal et al
USA/UT-QDX-2634/2020	EPI_ISL_604975	Quest Diagnostics	Quest Diagnostics	Rosenthal et al
USA/UT-QDX-2638/2020	EPI_ISL_604976	Quest Diagnostics	Quest Diagnostics	Rosenthal et al
USA/UT-QDX-2643/2020	EPI_ISL_604977	Quest Diagnostics	Quest Diagnostics	Rosenthal et al
USA/UT-QDX-2644/2020	EPI_ISL_604978	Quest Diagnostics	Quest Diagnostics	Rosenthal et al
USA/UT-QDX-2649/2020	EPI_ISL_604979	Quest Diagnostics	Quest Diagnostics	Rosenthal et al
USA/UT-QDX-2650/2020	EPI_ISL_604980	Quest Diagnostics	Quest Diagnostics	Rosenthal et al
USA/UT-QDX-2653/2020	EPI_ISL_604981	Quest Diagnostics	Quest Diagnostics	Rosenthal et al
USA/UT-QDX-2656/2020	EPI_ISL_604982	Quest Diagnostics	Quest Diagnostics	Rosenthal et al
USA/UT-QDX-2657/2020	EPI_ISL_604983	Quest Diagnostics	Quest Diagnostics	Rosenthal et al
USA/UT-QDX-2663/2020	EPI_ISL_604984	Quest Diagnostics	Quest Diagnostics	Rosenthal et al
USA/UT-QDX-2664/2020	EPI_ISL_604985	Quest Diagnostics	Quest Diagnostics	Rosenthal et al
USA/UT-QDX-2668/2020	EPI_ISL_604986	Quest Diagnostics	Quest Diagnostics	Rosenthal et al
USA/UT-QDX-2669/2020	EPI_ISL_604987	Quest Diagnostics	Quest Diagnostics	Rosenthal et al
USA/UT-QDX-2671/2020	EPI_ISL_604988	Quest Diagnostics	Quest Diagnostics	Rosenthal et al
USA/UT-QDX-2672/2020	EPI_ISL_604989	Quest Diagnostics	Quest Diagnostics	Rosenthal et al
USA/UT-QDX-2680/2020	EPI_ISL_604990	Quest Diagnostics	Quest Diagnostics	Rosenthal et al
USA/UT-QDX-2681/2020	EPI_ISL_604991	Quest Diagnostics	Quest Diagnostics	Rosenthal et al
USA/UT-QDX-27/2020	EPI_ISL_467918	Quest Diagnostics	Quest Diagnostics	Anderson et al
USA/UT-QDX-3091/2021	EPI_ISL_855184	Quest Diagnostics	Quest Diagnostics	Rosenthal et al
USA/UT-QDX-49/2020	EPI_ISL_467919	Quest Diagnostics	Quest Diagnostics	Anderson et al
USA/UT-QDX-57/2020	EPI_ISL_467920	Quest Diagnostics	Quest Diagnostics	Anderson et al
USA/UT-QDX-63/2020	EPI_ISL_467921	Quest Diagnostics	Quest Diagnostics	Anderson et al
USA/UT-QDX-65/2020	EPI_ISL_467922	Quest Diagnostics	Quest Diagnostics	Anderson et al
USA/UT-QDX-66/2020	EPI_ISL_467923	Quest Diagnostics	Quest Diagnostics	Anderson et al
USA/UT-QDX-77/2020	EPI_ISL_467924	Quest Diagnostics	Quest Diagnostics	Anderson et al
USA/UT-QDX-82/2020	EPI_ISL_467925	Quest Diagnostics	Quest Diagnostics	Anderson et al
USA/UT-UNM-00297/2020	EPI_ISL_508040	New Mexico Department of Health Scientific Laboratory Division	Center for Global Health, University of New Mexico Health Sciences Center	Daryl Domman et al
USA/UT-UPHL-00013/2020	EPI_ISL_575034	Utah Public Health Laboratory	Utah Public Health Laboratory	Erin Young et al
USA/UT-UPHL-00015/2020	EPI_ISL_575035	Utah Public Health Laboratory	Utah Public Health Laboratory	Erin Young et al
USA/UT-UPHL-00017/2020	EPI_ISL_575036	Utah Public Health Laboratory	Utah Public Health Laboratory	Erin Young et al
USA/UT-UPHL-00020/2020	EPI_ISL_603049	Utah Public Health Laboratory, Utah Public Health Laboratory Infectious Disease submission group	Utah Public Health Laboratory, Utah Public Health Laboratory Infectious Disease submission group	Young et al
USA/UT-UPHL-00022/2020	EPI_ISL_603050	Utah Public Health Laboratory, Utah Public Health Laboratory Infectious Disease submission group	Utah Public Health Laboratory, Utah Public Health Laboratory Infectious Disease submission group	Young et al
USA/UT-UPHL-00023/2020	EPI_ISL_603051	Utah Public Health Laboratory, Utah Public Health Laboratory Infectious Disease submission group	Utah Public Health Laboratory, Utah Public Health Laboratory Infectious Disease submission group	Young et al
USA/UT-UPHL-00025/2020	EPI_ISL_603052	Utah Public Health Laboratory, Utah Public Health Laboratory Infectious Disease submission group	Utah Public Health Laboratory, Utah Public Health Laboratory Infectious Disease submission group	Young et al
USA/UT-UPHL-00087/2020	EPI_ISL_529201	Utah Public Health Laboratory	Utah Public Health Laboratory	Erin Young et al
USA/UT-UPHL-00093/2020	EPI_ISL_529202	Utah Public Health Laboratory	Utah Public Health Laboratory	Erin Young et al
USA/UT-UPHL-00105/2020	EPI_ISL_529203	Utah Public Health Laboratory	Utah Public Health Laboratory	Erin Young et al
USA/UT-UPHL-00302/2020	EPI_ISL_529204	Utah Public Health Laboratory	Utah Public Health Laboratory	Erin Young et al
USA/UT-UPHL-00677/2020	EPI_ISL_529205	Utah Public Health Laboratory	Utah Public Health Laboratory	Erin Young et al
USA/UT-UPHL-00900/2020	EPI_ISL_575037	Utah Public Health Laboratory	Utah Public Health Laboratory	Erin Young et al
USA/UT-UPHL-01354/2020	EPI_ISL_575038	Utah Public Health Laboratory	Utah Public Health Laboratory	Erin Young et al
USA/UT-UPHL-01358/2020	EPI_ISL_575039	Utah Public Health Laboratory	Utah Public Health Laboratory	Erin Young et al
USA/UT-UPHL-01361/2020	EPI_ISL_575040	Utah Public Health Laboratory	Utah Public Health Laboratory	Erin Young et al
USA/UT-UPHL-01363/2020	EPI_ISL_575041	Utah Public Health Laboratory	Utah Public Health Laboratory	Erin Young et al
USA/UT-UPHL-01370/2020	EPI_ISL_575042	Utah Public Health Laboratory	Utah Public Health Laboratory	Erin Young et al
USA/UT-UPHL-01375/2020	EPI_ISL_575043	Utah Public Health Laboratory	Utah Public Health Laboratory	Erin Young et al
USA/UT-UPHL-01379/2020	EPI_ISL_575044	Utah Public Health Laboratory	Utah Public Health Laboratory	Erin Young et al
USA/UT-UPHL-01382/2020	EPI_ISL_575045	Utah Public Health Laboratory	Utah Public Health Laboratory	Erin Young et al
USA/UT-UPHL-01384/2020	EPI_ISL_575046	Utah Public Health Laboratory	Utah Public Health Laboratory	Erin Young et al
USA/UT-UPHL-01388/2020	EPI_ISL_575047	Utah Public Health Laboratory	Utah Public Health Laboratory	Erin Young et al
USA/UT-UPHL-01393/2020	EPI_ISL_575048	Utah Public Health Laboratory	Utah Public Health Laboratory	Erin Young et al
USA/UT-UPHL-01396/2020	EPI_ISL_575049	Utah Public Health Laboratory	Utah Public Health Laboratory	Erin Young et al
USA/UT-UPHL-01398/2020	EPI_ISL_575050	Utah Public Health Laboratory	Utah Public Health Laboratory	Erin Young et al
USA/UT-UPHL-01400/2020	EPI_ISL_575051	Utah Public Health Laboratory	Utah Public Health Laboratory	Erin Young et al
USA/UT-UPHL-01402/2020	EPI_ISL_575052	Utah Public Health Laboratory	Utah Public Health Laboratory	Erin Young et al
USA/UT-UPHL-01405/2020	EPI_ISL_575053	Utah Public Health Laboratory	Utah Public Health Laboratory	Erin Young et al
USA/UT-UPHL-01407/2020	EPI_ISL_575054	Utah Public Health Laboratory	Utah Public Health Laboratory	Erin Young et al
USA/UT-UPHL-01408/2020	EPI_ISL_575055	Utah Public Health Laboratory	Utah Public Health Laboratory	Erin Young et al
USA/UT-UPHL-01411/2020	EPI_ISL_575056	Utah Public Health Laboratory	Utah Public Health Laboratory	Erin Young et al
USA/UT-UPHL-01413/2020	EPI_ISL_560841	Utah Public Health Laboratory	Utah Public Health Laboratory	Erin Young et al
USA/UT-UPHL-01415/2020	EPI_ISL_575057	Utah Public Health Laboratory	Utah Public Health Laboratory	Erin Young et al
USA/UT-UPHL-01419/2020	EPI_ISL_575058	Utah Public Health Laboratory	Utah Public Health Laboratory	Erin Young et al
USA/UT-UPHL-01421/2020	EPI_ISL_575059	Utah Public Health Laboratory	Utah Public Health Laboratory	Erin Young et al
USA/UT-UPHL-01423/2020	EPI_ISL_575060	Utah Public Health Laboratory	Utah Public Health Laboratory	Erin Young et al
USA/UT-UPHL-01635/2020	EPI_ISL_575061	Utah Public Health Laboratory	Utah Public Health Laboratory	Erin Young et al
USA/UT-UPHL-01636/2020	EPI_ISL_575062	Utah Public Health Laboratory	Utah Public Health Laboratory	Erin Young et al
USA/UT-UPHL-01637/2020	EPI_ISL_575063	Utah Public Health Laboratory	Utah Public Health Laboratory	Erin Young et al
USA/UT-UPHL-01638/2020	EPI_ISL_575064	Utah Public Health Laboratory	Utah Public Health Laboratory	Erin Young et al
USA/UT-UPHL-01640/2020	EPI_ISL_575065	Utah Public Health Laboratory	Utah Public Health Laboratory	Erin Young et al
USA/UT-UPHL-01641/2020	EPI_ISL_575066	Utah Public Health Laboratory	Utah Public Health Laboratory	Erin Young et al
USA/UT-UPHL-01643/2020	EPI_ISL_575067	Utah Public Health Laboratory	Utah Public Health Laboratory	Erin Young et al
USA/UT-UPHL-01644/2020	EPI_ISL_575068	Utah Public Health Laboratory	Utah Public Health Laboratory	Erin Young et al
USA/UT-UPHL-01645/2020	EPI_ISL_575069	Utah Public Health Laboratory	Utah Public Health Laboratory	Erin Young et al
USA/UT-UPHL-01647/2020	EPI_ISL_560849	Utah Public Health Laboratory	Utah Public Health Laboratory	Erin Young et al
USA/UT-UPHL-01648/2020	EPI_ISL_560850	Utah Public Health Laboratory	Utah Public Health Laboratory	Erin Young et al
USA/UT-UPHL-01649/2020	EPI_ISL_560851	Utah Public Health Laboratory	Utah Public Health Laboratory	Erin Young et al
USA/UT-UPHL-01650/2020	EPI_ISL_560852	Utah Public Health Laboratory	Utah Public Health Laboratory	Erin Young et al
USA/UT-UPHL-01651/2020	EPI_ISL_560853	Utah Public Health Laboratory	Utah Public Health Laboratory	Erin Young et al
USA/UT-UPHL-01652/2020	EPI_ISL_560854	Utah Public Health Laboratory	Utah Public Health Laboratory	Erin Young et al
USA/UT-UPHL-01655/2020	EPI_ISL_560855	Utah Public Health Laboratory	Utah Public Health Laboratory	Erin Young et al
USA/UT-UPHL-01656/2020	EPI_ISL_560856	Utah Public Health Laboratory	Utah Public Health Laboratory	Erin Young et al
USA/UT-UPHL-01657/2020	EPI_ISL_560857	Utah Public Health Laboratory	Utah Public Health Laboratory	Erin Young et al
USA/UT-UPHL-01658/2020	EPI_ISL_560858	Utah Public Health Laboratory	Utah Public Health Laboratory	Erin Young et al
USA/UT-UPHL-01659/2020	EPI_ISL_560859	Utah Public Health Laboratory	Utah Public Health Laboratory	Erin Young et al
USA/UT-UPHL-01660/2020	EPI_ISL_560860	Utah Public Health Laboratory	Utah Public Health Laboratory	Erin Young et al
USA/UT-UPHL-01661/2020	EPI_ISL_575070	Utah Public Health Laboratory	Utah Public Health Laboratory	Erin Young et al
USA/UT-UPHL-01664/2020	EPI_ISL_575071	Utah Public Health Laboratory	Utah Public Health Laboratory	Erin Young et al
USA/UT-UPHL-01685/2020	EPI_ISL_529206	Utah Public Health Laboratory	Utah Public Health Laboratory	Erin Young et al
USA/UT-UPHL-01815/2020	EPI_ISL_575072	Utah Public Health Laboratory	Utah Public Health Laboratory	Erin Young et al
USA/UT-UPHL-01858/2020	EPI_ISL_575073	Utah Public Health Laboratory	Utah Public Health Laboratory	Erin Young et al
USA/UT-UPHL-01876/2020	EPI_ISL_577598	Utah Public Health Laboratory, Utah Public Health Laboratory Infectious Disease submission group	Utah Public Health Laboratory	Young et al
USA/UT-UPHL-01905/2020	EPI_ISL_529207	Utah Public Health Laboratory	Utah Public Health Laboratory	Erin Young et al
USA/UT-UPHL-01916/2020	EPI_ISL_577599	Utah Public Health Laboratory, Utah Public Health Laboratory Infectious Disease submission group	Utah Public Health Laboratory, Utah Public Health Laboratory Infectious Disease submission group	Young et al
USA/UT-UPHL-01921/2020	EPI_ISL_576363	Utah Public Health Laboratory, Utah Public Health Laboratory Infectious Disease submission group	Utah Public Health Laboratory, Utah Public Health Laboratory Infectious Disease submission group	Young et al
USA/UT-UPHL-01934/2020	EPI_ISL_575240	Utah Public Health Laboratory	Utah Public Health Laboratory	Erin Young et al
USA/UT-UPHL-01935/2020	EPI_ISL_575241	Utah Public Health Laboratory	Utah Public Health Laboratory	Erin Young et al
USA/UT-UPHL-01954/2020	EPI_ISL_576364	Utah Public Health Laboratory, Utah Public Health Laboratory Infectious Disease submission group	Utah Public Health Laboratory, Utah Public Health Laboratory Infectious Disease submission group	Young et al
USA/UT-UPHL-01957/2020	EPI_ISL_576365	Utah Public Health Laboratory, Utah Public Health Laboratory Infectious Disease submission group	Utah Public Health Laboratory, Utah Public Health Laboratory Infectious Disease submission group	Young et al
USA/UT-UPHL-01958/2020	EPI_ISL_575242	Utah Public Health Laboratory	Utah Public Health Laboratory	Erin Young et al
USA/UT-UPHL-01959/2020	EPI_ISL_575243	Utah Public Health Laboratory	Utah Public Health Laboratory	Erin Young et al
USA/UT-UPHL-01961/2020	EPI_ISL_575244	Utah Public Health Laboratory	Utah Public Health Laboratory	Erin Young et al
USA/UT-UPHL-01963/2020	EPI_ISL_575245	Utah Public Health Laboratory	Utah Public Health Laboratory	Erin Young et al
USA/UT-UPHL-02761/2020	EPI_ISL_575074	Utah Public Health Laboratory	Utah Public Health Laboratory	Erin Young et al
USA/UT-UPHL-02763/2020	EPI_ISL_575075	Utah Public Health Laboratory	Utah Public Health Laboratory	Erin Young et al
USA/UT-UPHL-02785/2020	EPI_ISL_575076	Utah Public Health Laboratory	Utah Public Health Laboratory	Erin Young et al
USA/UT-UPHL-02791/2020	EPI_ISL_575077	Utah Public Health Laboratory	Utah Public Health Laboratory	Erin Young et al
USA/UT-UPHL-02799/2020	EPI_ISL_575078	Utah Public Health Laboratory	Utah Public Health Laboratory	Erin Young et al
USA/UT-UPHL-02802/2020	EPI_ISL_575079	Utah Public Health Laboratory	Utah Public Health Laboratory	Erin Young et al
USA/UT-UPHL-02805/2020	EPI_ISL_575080	Utah Public Health Laboratory	Utah Public Health Laboratory	Erin Young et al
USA/UT-UPHL-02807/2020	EPI_ISL_575081	Utah Public Health Laboratory	Utah Public Health Laboratory	Erin Young et al
USA/UT-UPHL-02813/2020	EPI_ISL_575082	Utah Public Health Laboratory	Utah Public Health Laboratory	Erin Young et al
USA/UT-UPHL-02817/2020	EPI_ISL_575083	Utah Public Health Laboratory	Utah Public Health Laboratory	Erin Young et al
USA/UT-UPHL-02819/2020	EPI_ISL_575084	Utah Public Health Laboratory	Utah Public Health Laboratory	Erin Young et al
USA/UT-UPHL-02822/2020	EPI_ISL_575085	Utah Public Health Laboratory	Utah Public Health Laboratory	Erin Young et al
USA/UT-UPHL-02824/2020	EPI_ISL_575086	Utah Public Health Laboratory	Utah Public Health Laboratory	Erin Young et al
USA/UT-UPHL-02827/2020	EPI_ISL_575087	Utah Public Health Laboratory	Utah Public Health Laboratory	Erin Young et al
USA/UT-UPHL-02828/2020	EPI_ISL_575088	Utah Public Health Laboratory	Utah Public Health Laboratory	Erin Young et al
USA/UT-UPHL-02829/2020	EPI_ISL_575089	Utah Public Health Laboratory	Utah Public Health Laboratory	Erin Young et al
USA/UT-UPHL-02830/2020	EPI_ISL_575090	Utah Public Health Laboratory	Utah Public Health Laboratory	Erin Young et al
USA/UT-UPHL-02831/2020	EPI_ISL_575091	Utah Public Health Laboratory	Utah Public Health Laboratory	Erin Young et al
USA/UT-UPHL-02832/2020	EPI_ISL_575092	Utah Public Health Laboratory	Utah Public Health Laboratory	Erin Young et al
USA/UT-UPHL-02833/2020	EPI_ISL_575093	Utah Public Health Laboratory	Utah Public Health Laboratory	Erin Young et al
USA/UT-UPHL-02858/2020	EPI_ISL_575094	Utah Public Health Laboratory	Utah Public Health Laboratory	Erin Young et al
USA/UT-UPHL-03005/2020	EPI_ISL_575095	Utah Public Health Laboratory	Utah Public Health Laboratory	Erin Young et al
USA/UT-UPHL-03046/2020	EPI_ISL_560897	Utah Public Health Laboratory	Utah Public Health Laboratory	Erin Young et al
USA/UT-UPHL-03050/2020	EPI_ISL_560895	Utah Public Health Laboratory	Utah Public Health Laboratory	Erin Young et al
USA/UT-UPHL-03051/2020	EPI_ISL_560898	Utah Public Health Laboratory	Utah Public Health Laboratory	Erin Young et al
USA/UT-UPHL-03054/2020	EPI_ISL_560904	Utah Public Health Laboratory	Utah Public Health Laboratory	Erin Young et al
USA/UT-UPHL-03055/2020	EPI_ISL_560901	Utah Public Health Laboratory	Utah Public Health Laboratory	Erin Young et al
USA/UT-UPHL-03056/2020	EPI_ISL_560905	Utah Public Health Laboratory	Utah Public Health Laboratory	Erin Young et al
USA/UT-UPHL-03057/2020	EPI_ISL_560903	Utah Public Health Laboratory	Utah Public Health Laboratory	Erin Young et al
USA/UT-UPHL-03058/2020	EPI_ISL_560906	Utah Public Health Laboratory	Utah Public Health Laboratory	Erin Young et al
USA/UT-UPHL-03060/2020	EPI_ISL_560902	Utah Public Health Laboratory	Utah Public Health Laboratory	Erin Young et al
USA/UT-UPHL-03062/2020	EPI_ISL_560896	Utah Public Health Laboratory	Utah Public Health Laboratory	Erin Young et al
USA/UT-UPHL-03063/2020	EPI_ISL_560900	Utah Public Health Laboratory	Utah Public Health Laboratory	Erin Young et al
USA/UT-UPHL-03064/2020	EPI_ISL_560899	Utah Public Health Laboratory	Utah Public Health Laboratory	Erin Young et al
USA/UT-UPHL-03068/2020	EPI_ISL_560907	Utah Public Health Laboratory	Utah Public Health Laboratory	Erin Young et al
USA/UT-UPHL-03069/2020	EPI_ISL_560909	Utah Public Health Laboratory	Utah Public Health Laboratory	Erin Young et al
USA/UT-UPHL-03071/2020	EPI_ISL_560908	Utah Public Health Laboratory	Utah Public Health Laboratory	Erin Young et al
USA/UT-UPHL-03072/2020	EPI_ISL_560910	Utah Public Health Laboratory	Utah Public Health Laboratory	Erin Young et al
USA/UT-UPHL-03073/2020	EPI_ISL_560911	Utah Public Health Laboratory	Utah Public Health Laboratory	Erin Young et al
USA/UT-UPHL-03074/2020	EPI_ISL_560912	Utah Public Health Laboratory	Utah Public Health Laboratory	Erin Young et al
USA/UT-UPHL-03076/2020	EPI_ISL_560914	Utah Public Health Laboratory	Utah Public Health Laboratory	Erin Young et al
USA/UT-UPHL-03077/2020	EPI_ISL_560915	Utah Public Health Laboratory	Utah Public Health Laboratory	Erin Young et al
USA/UT-UPHL-03078/2020	EPI_ISL_560913	Utah Public Health Laboratory	Utah Public Health Laboratory	Erin Young et al
USA/UT-UPHL-03079/2020	EPI_ISL_560916	Utah Public Health Laboratory	Utah Public Health Laboratory	Erin Young et al
USA/UT-UPHL-03080/2020	EPI_ISL_560917	Utah Public Health Laboratory	Utah Public Health Laboratory	Erin Young et al
USA/UT-UPHL-03083/2020	EPI_ISL_560919	Utah Public Health Laboratory	Utah Public Health Laboratory	Erin Young et al
USA/UT-UPHL-03084/2020	EPI_ISL_575246	Utah Public Health Laboratory	Utah Public Health Laboratory	Erin Young et al
USA/UT-UPHL-03087/2020	EPI_ISL_560918	Utah Public Health Laboratory	Utah Public Health Laboratory	Erin Young et al
USA/UT-UPHL-03090/2020	EPI_ISL_576366	Utah Public Health Laboratory, Utah Public Health Laboratory Infectious Disease submission group	Utah Public Health Laboratory, Utah Public Health Laboratory Infectious Disease submission group	Young et al
USA/UT-UPHL-03097/2020	EPI_ISL_575247	Utah Public Health Laboratory	Utah Public Health Laboratory	Erin Young et al
USA/UT-UPHL-03098/2020	EPI_ISL_575248	Utah Public Health Laboratory	Utah Public Health Laboratory	Erin Young et al
USA/UT-UPHL-03099/2020	EPI_ISL_575249	Utah Public Health Laboratory	Utah Public Health Laboratory	Erin Young et al
USA/UT-UPHL-03100/2020	EPI_ISL_575250	Utah Public Health Laboratory	Utah Public Health Laboratory	Erin Young et al
USA/UT-UPHL-03101/2020	EPI_ISL_575251	Utah Public Health Laboratory	Utah Public Health Laboratory	Erin Young et al
USA/UT-UPHL-03102/2020	EPI_ISL_575252	Utah Public Health Laboratory	Utah Public Health Laboratory	Erin Young et al
USA/UT-UPHL-03103/2020	EPI_ISL_575253	Utah Public Health Laboratory	Utah Public Health Laboratory	Erin Young et al
USA/UT-UPHL-03104/2020	EPI_ISL_576367	Utah Public Health Laboratory, Utah Public Health Laboratory Infectious Disease submission group	Utah Public Health Laboratory, Utah Public Health Laboratory Infectious Disease submission group	Young et al
USA/UT-UPHL-03105/2020	EPI_ISL_575254	Utah Public Health Laboratory	Utah Public Health Laboratory	Erin Young et al
USA/UT-UPHL-03106/2020	EPI_ISL_575255	Utah Public Health Laboratory	Utah Public Health Laboratory	Erin Young et al
USA/UT-UPHL-03107/2020	EPI_ISL_575256	Utah Public Health Laboratory	Utah Public Health Laboratory	Erin Young et al
USA/UT-UPHL-03108/2020	EPI_ISL_575257	Utah Public Health Laboratory	Utah Public Health Laboratory	Erin Young et al
USA/UT-UPHL-03109/2020	EPI_ISL_575258	Utah Public Health Laboratory	Utah Public Health Laboratory	Erin Young et al
USA/UT-UPHL-03111/2020	EPI_ISL_575259	Utah Public Health Laboratory	Utah Public Health Laboratory	Erin Young et al
USA/UT-UPHL-03123/2020	EPI_ISL_575260	Utah Public Health Laboratory	Utah Public Health Laboratory	Erin Young et al
USA/UT-UPHL-03126/2020	EPI_ISL_575261	Utah Public Health Laboratory	Utah Public Health Laboratory	Erin Young et al
USA/UT-UPHL-03127/2020	EPI_ISL_575262	Utah Public Health Laboratory	Utah Public Health Laboratory	Erin Young et al
USA/UT-UPHL-03195/2020	EPI_ISL_576368	Utah Public Health Laboratory, Utah Public Health Laboratory Infectious Disease submission group	Utah Public Health Laboratory, Utah Public Health Laboratory Infectious Disease submission group	Young et al
USA/UT-UPHL-03196/2020	EPI_ISL_575263	Utah Public Health Laboratory	Utah Public Health Laboratory	Erin Young et al
USA/UT-UPHL-03198/2020	EPI_ISL_575264	Utah Public Health Laboratory	Utah Public Health Laboratory	Erin Young et al
USA/UT-UPHL-03199/2020	EPI_ISL_575265	Utah Public Health Laboratory	Utah Public Health Laboratory	Erin Young et al
USA/UT-UPHL-03200/2020	EPI_ISL_575266	Utah Public Health Laboratory	Utah Public Health Laboratory	Erin Young et al
USA/UT-UPHL-03201/2020	EPI_ISL_575267	Utah Public Health Laboratory	Utah Public Health Laboratory	Erin Young et al
USA/UT-UPHL-03213/2020	EPI_ISL_575268	Utah Public Health Laboratory	Utah Public Health Laboratory	Erin Young et al
USA/UT-UPHL-03214/2020	EPI_ISL_575269	Utah Public Health Laboratory	Utah Public Health Laboratory	Erin Young et al
USA/UT-UPHL-03215/2020	EPI_ISL_575270	Utah Public Health Laboratory	Utah Public Health Laboratory	Erin Young et al
USA/UT-UPHL-03255/2020	EPI_ISL_575271	Utah Public Health Laboratory	Utah Public Health Laboratory	Erin Young et al
USA/UT-UPHL-03256/2020	EPI_ISL_575272	Utah Public Health Laboratory	Utah Public Health Laboratory	Erin Young et al
USA/UT-UPHL-03269/2020	EPI_ISL_576369	Utah Public Health Laboratory, Utah Public Health Laboratory Infectious Disease submission group	Utah Public Health Laboratory, Utah Public Health Laboratory Infectious Disease submission group	Young et al
USA/UT-UPHL-03271/2020	EPI_ISL_575273	Utah Public Health Laboratory	Utah Public Health Laboratory	Erin Young et al
USA/UT-UPHL-03273/2020	EPI_ISL_575274	Utah Public Health Laboratory	Utah Public Health Laboratory	Erin Young et al
USA/UT-UPHL-03275/2020	EPI_ISL_575275	Utah Public Health Laboratory	Utah Public Health Laboratory	Erin Young et al
USA/UT-UPHL-03276/2020	EPI_ISL_575276	Utah Public Health Laboratory	Utah Public Health Laboratory	Erin Young et al
USA/UT-UPHL-03286/2020	EPI_ISL_575277	Utah Public Health Laboratory	Utah Public Health Laboratory	Erin Young et al
USA/UT-UPHL-03289/2020	EPI_ISL_575278	Utah Public Health Laboratory	Utah Public Health Laboratory	Erin Young et al
USA/UT-UPHL-03295/2020	EPI_ISL_575279	Utah Public Health Laboratory	Utah Public Health Laboratory	Erin Young et al
USA/UT-UPHL-03304/2020	EPI_ISL_576370	Utah Public Health Laboratory, Utah Public Health Laboratory Infectious Disease submission group	Utah Public Health Laboratory, Utah Public Health Laboratory Infectious Disease submission group	Young et al
USA/UT-UPHL-03307/2020	EPI_ISL_575280	Utah Public Health Laboratory	Utah Public Health Laboratory	Erin Young et al
USA/UT-UPHL-03309/2020	EPI_ISL_575281	Utah Public Health Laboratory	Utah Public Health Laboratory	Erin Young et al
USA/UT-UPHL-03352/2020	EPI_ISL_575096	Utah Public Health Laboratory	Utah Public Health Laboratory	Erin Young et al
USA/UT-UPHL-03448/2020	EPI_ISL_575097	Utah Public Health Laboratory	Utah Public Health Laboratory	Erin Young et al
USA/UT-UPHL-03468/2020	EPI_ISL_575282	Utah Public Health Laboratory	Utah Public Health Laboratory	Erin Young et al
USA/UT-UPHL-03469/2020	EPI_ISL_575283	Utah Public Health Laboratory	Utah Public Health Laboratory	Erin Young et al
USA/UT-UPHL-03734/2020	EPI_ISL_575098	Utah Public Health Laboratory	Utah Public Health Laboratory	Erin Young et al
USA/UT-UPHL-03746/2020	EPI_ISL_575099	Utah Public Health Laboratory	Utah Public Health Laboratory	Erin Young et al
USA/UT-UPHL-03749/2020	EPI_ISL_575100	Utah Public Health Laboratory	Utah Public Health Laboratory	Erin Young et al
USA/UT-UPHL-03750/2020	EPI_ISL_575101	Utah Public Health Laboratory	Utah Public Health Laboratory	Erin Young et al
USA/UT-UPHL-03751/2020	EPI_ISL_575102	Utah Public Health Laboratory	Utah Public Health Laboratory	Erin Young et al
USA/UT-UPHL-03753/2020	EPI_ISL_575103	Utah Public Health Laboratory	Utah Public Health Laboratory	Erin Young et al
USA/UT-UPHL-03754/2020	EPI_ISL_575104	Utah Public Health Laboratory	Utah Public Health Laboratory	Erin Young et al
USA/UT-UPHL-03755/2020	EPI_ISL_575105	Utah Public Health Laboratory	Utah Public Health Laboratory	Erin Young et al
USA/UT-UPHL-03756/2020	EPI_ISL_575106	Utah Public Health Laboratory	Utah Public Health Laboratory	Erin Young et al
USA/UT-UPHL-03757/2020	EPI_ISL_575107	Utah Public Health Laboratory	Utah Public Health Laboratory	Erin Young et al
USA/UT-UPHL-03758/2020	EPI_ISL_575108	Utah Public Health Laboratory	Utah Public Health Laboratory	Erin Young et al
USA/UT-UPHL-03760/2020	EPI_ISL_575109	Utah Public Health Laboratory	Utah Public Health Laboratory	Erin Young et al
USA/UT-UPHL-03761/2020	EPI_ISL_575110	Utah Public Health Laboratory	Utah Public Health Laboratory	Erin Young et al
USA/UT-UPHL-03763/2020	EPI_ISL_575111	Utah Public Health Laboratory	Utah Public Health Laboratory	Erin Young et al
USA/UT-UPHL-03764/2020	EPI_ISL_575112	Utah Public Health Laboratory	Utah Public Health Laboratory	Erin Young et al
USA/UT-UPHL-03768/2020	EPI_ISL_575113	Utah Public Health Laboratory	Utah Public Health Laboratory	Erin Young et al
USA/UT-UPHL-03770/2020	EPI_ISL_575114	Utah Public Health Laboratory	Utah Public Health Laboratory	Erin Young et al
USA/UT-UPHL-03789/2020	EPI_ISL_560920	Utah Public Health Laboratory	Utah Public Health Laboratory	Erin Young et al
USA/UT-UPHL-03791/2020	EPI_ISL_560921	Utah Public Health Laboratory	Utah Public Health Laboratory	Erin Young et al
USA/UT-UPHL-03793/2020	EPI_ISL_560922	Utah Public Health Laboratory	Utah Public Health Laboratory	Erin Young et al
USA/UT-UPHL-03795/2020	EPI_ISL_560923	Utah Public Health Laboratory	Utah Public Health Laboratory	Erin Young et al
USA/UT-UPHL-03797/2020	EPI_ISL_560924	Utah Public Health Laboratory	Utah Public Health Laboratory	Erin Young et al
USA/UT-UPHL-03799/2020	EPI_ISL_560925	Utah Public Health Laboratory	Utah Public Health Laboratory	Erin Young et al
USA/UT-UPHL-03803/2020	EPI_ISL_560842	Utah Public Health Laboratory	Utah Public Health Laboratory	Erin Young et al
USA/UT-UPHL-03805/2020	EPI_ISL_560843	Utah Public Health Laboratory	Utah Public Health Laboratory	Erin Young et al
USA/UT-UPHL-03823/2020	EPI_ISL_575284	Utah Public Health Laboratory	Utah Public Health Laboratory	Erin Young et al
USA/UT-UPHL-03825/2020	EPI_ISL_575285	Utah Public Health Laboratory	Utah Public Health Laboratory	Erin Young et al
USA/UT-UPHL-03828/2020	EPI_ISL_575286	Utah Public Health Laboratory	Utah Public Health Laboratory	Erin Young et al
USA/UT-UPHL-03830/2020	EPI_ISL_560845	Utah Public Health Laboratory	Utah Public Health Laboratory	Erin Young et al
USA/UT-UPHL-03833/2020	EPI_ISL_560846	Utah Public Health Laboratory	Utah Public Health Laboratory	Erin Young et al
USA/UT-UPHL-03838/2020	EPI_ISL_560847	Utah Public Health Laboratory	Utah Public Health Laboratory	Erin Young et al
USA/UT-UPHL-03843/2020	EPI_ISL_560861	Utah Public Health Laboratory	Utah Public Health Laboratory	Erin Young et al
USA/UT-UPHL-03844/2020	EPI_ISL_560848	Utah Public Health Laboratory	Utah Public Health Laboratory	Erin Young et al
USA/UT-UPHL-03883/2020	EPI_ISL_577600	Utah Public Health Laboratory, Utah Public Health Laboratory Infectious Disease submission group	Utah Public Health Laboratory	Young et al
USA/UT-UPHL-03913/2020	EPI_ISL_577601	Utah Public Health Laboratory, Utah Public Health Laboratory Infectious Disease submission group	Utah Public Health Laboratory, Utah Public Health Laboratory Infectious Disease submission group	Young et al
USA/UT-UPHL-03915/2020	EPI_ISL_575115	Utah Public Health Laboratory	Utah Public Health Laboratory	Erin Young et al
USA/UT-UPHL-03936/2020	EPI_ISL_575116	Utah Public Health Laboratory	Utah Public Health Laboratory	Erin Young et al
USA/UT-UPHL-03938/2020	EPI_ISL_560844	Utah Public Health Laboratory	Utah Public Health Laboratory	Erin Young et al
USA/UT-UPHL-04008/2020	EPI_ISL_575287	Utah Public Health Laboratory	Utah Public Health Laboratory	Erin Young et al
USA/UT-UPHL-04030/2020	EPI_ISL_575288	Utah Public Health Laboratory	Utah Public Health Laboratory	Erin Young et al
USA/UT-UPHL-04119/2020	EPI_ISL_575117	Utah Public Health Laboratory	Utah Public Health Laboratory	Erin Young et al
USA/UT-UPHL-04192/2020	EPI_ISL_575118	Utah Public Health Laboratory	Utah Public Health Laboratory	Erin Young et al
USA/UT-UPHL-04230/2020	EPI_ISL_575119	Utah Public Health Laboratory	Utah Public Health Laboratory	Erin Young et al
USA/UT-UPHL-04230_2/2020	EPI_ISL_591281	Utah Public Health Laboratory	Utah Public Health Laboratory	Erin Young et al
USA/UT-UPHL-04231/2020	EPI_ISL_575120	Utah Public Health Laboratory	Utah Public Health Laboratory	Erin Young et al
USA/UT-UPHL-04231_2/2020	EPI_ISL_591282	Utah Public Health Laboratory	Utah Public Health Laboratory	Erin Young et al
USA/UT-UPHL-04232/2020	EPI_ISL_575121	Utah Public Health Laboratory	Utah Public Health Laboratory	Erin Young et al
USA/UT-UPHL-04232_2/2020	EPI_ISL_591283	Utah Public Health Laboratory	Utah Public Health Laboratory	Erin Young et al
USA/UT-UPHL-04235/2020	EPI_ISL_575122	Utah Public Health Laboratory	Utah Public Health Laboratory	Erin Young et al
USA/UT-UPHL-04235_2/2020	EPI_ISL_591284	Utah Public Health Laboratory	Utah Public Health Laboratory	Erin Young et al
USA/UT-UPHL-04236/2020	EPI_ISL_575123	Utah Public Health Laboratory	Utah Public Health Laboratory	Erin Young et al
USA/UT-UPHL-04236_2/2020	EPI_ISL_591285	Utah Public Health Laboratory	Utah Public Health Laboratory	Erin Young et al
USA/UT-UPHL-04243/2020	EPI_ISL_575124	Utah Public Health Laboratory	Utah Public Health Laboratory	Erin Young et al
USA/UT-UPHL-04243_2/2020	EPI_ISL_591286	Utah Public Health Laboratory	Utah Public Health Laboratory	Erin Young et al
USA/UT-UPHL-04262/2020	EPI_ISL_575125	Utah Public Health Laboratory	Utah Public Health Laboratory	Erin Young et al
USA/UT-UPHL-04262_2/2020	EPI_ISL_591287	Utah Public Health Laboratory	Utah Public Health Laboratory	Erin Young et al
USA/UT-UPHL-04265/2020	EPI_ISL_575126	Utah Public Health Laboratory	Utah Public Health Laboratory	Erin Young et al
USA/UT-UPHL-04265_2/2020	EPI_ISL_591288	Utah Public Health Laboratory	Utah Public Health Laboratory	Erin Young et al
USA/UT-UPHL-04282/2020	EPI_ISL_575127	Utah Public Health Laboratory	Utah Public Health Laboratory	Erin Young et al
USA/UT-UPHL-04282_2/2020	EPI_ISL_591289	Utah Public Health Laboratory	Utah Public Health Laboratory	Erin Young et al
USA/UT-UPHL-04286/2020	EPI_ISL_575128	Utah Public Health Laboratory	Utah Public Health Laboratory	Erin Young et al
USA/UT-UPHL-04287/2020	EPI_ISL_575129	Utah Public Health Laboratory	Utah Public Health Laboratory	Erin Young et al
USA/UT-UPHL-04287_2/2020	EPI_ISL_591290	Utah Public Health Laboratory	Utah Public Health Laboratory	Erin Young et al
USA/UT-UPHL-04289/2020	EPI_ISL_575130	Utah Public Health Laboratory	Utah Public Health Laboratory	Erin Young et al
USA/UT-UPHL-04289_2/2020	EPI_ISL_591291	Utah Public Health Laboratory	Utah Public Health Laboratory	Erin Young et al
USA/UT-UPHL-04290/2020	EPI_ISL_575131	Utah Public Health Laboratory	Utah Public Health Laboratory	Erin Young et al
USA/UT-UPHL-04290_2/2020	EPI_ISL_591292	Utah Public Health Laboratory	Utah Public Health Laboratory	Erin Young et al
USA/UT-UPHL-04297/2020	EPI_ISL_575132	Utah Public Health Laboratory	Utah Public Health Laboratory	Erin Young et al
USA/UT-UPHL-04297_2/2020	EPI_ISL_591293	Utah Public Health Laboratory	Utah Public Health Laboratory	Erin Young et al
USA/UT-UPHL-04301/2020	EPI_ISL_575133	Utah Public Health Laboratory	Utah Public Health Laboratory	Erin Young et al
USA/UT-UPHL-04301_2/2020	EPI_ISL_591294	Utah Public Health Laboratory	Utah Public Health Laboratory	Erin Young et al
USA/UT-UPHL-04302/2020	EPI_ISL_575134	Utah Public Health Laboratory	Utah Public Health Laboratory	Erin Young et al
USA/UT-UPHL-04302_2/2020	EPI_ISL_591295	Utah Public Health Laboratory	Utah Public Health Laboratory	Erin Young et al
USA/UT-UPHL-04303/2020	EPI_ISL_575135	Utah Public Health Laboratory	Utah Public Health Laboratory	Erin Young et al
USA/UT-UPHL-04303_2/2020	EPI_ISL_591296	Utah Public Health Laboratory	Utah Public Health Laboratory	Erin Young et al
USA/UT-UPHL-04306/2020	EPI_ISL_575136	Utah Public Health Laboratory	Utah Public Health Laboratory	Erin Young et al
USA/UT-UPHL-04306_2/2020	EPI_ISL_591297	Utah Public Health Laboratory	Utah Public Health Laboratory	Erin Young et al
USA/UT-UPHL-04307/2020	EPI_ISL_575137	Utah Public Health Laboratory	Utah Public Health Laboratory	Erin Young et al
USA/UT-UPHL-04307_2/2020	EPI_ISL_591298	Utah Public Health Laboratory	Utah Public Health Laboratory	Erin Young et al
USA/UT-UPHL-04308/2020	EPI_ISL_575138	Utah Public Health Laboratory	Utah Public Health Laboratory	Erin Young et al
USA/UT-UPHL-04308_2/2020	EPI_ISL_591299	Utah Public Health Laboratory	Utah Public Health Laboratory	Erin Young et al
USA/UT-UPHL-04309/2020	EPI_ISL_575139	Utah Public Health Laboratory	Utah Public Health Laboratory	Erin Young et al
USA/UT-UPHL-04309_2/2020	EPI_ISL_591300	Utah Public Health Laboratory	Utah Public Health Laboratory	Erin Young et al
USA/UT-UPHL-04310/2020	EPI_ISL_575140	Utah Public Health Laboratory	Utah Public Health Laboratory	Erin Young et al
USA/UT-UPHL-04310_2/2020	EPI_ISL_591301	Utah Public Health Laboratory	Utah Public Health Laboratory	Erin Young et al
USA/UT-UPHL-04311/2020	EPI_ISL_575141	Utah Public Health Laboratory	Utah Public Health Laboratory	Erin Young et al
USA/UT-UPHL-04311_2/2020	EPI_ISL_591302	Utah Public Health Laboratory	Utah Public Health Laboratory	Erin Young et al
USA/UT-UPHL-04312/2020	EPI_ISL_575142	Utah Public Health Laboratory	Utah Public Health Laboratory	Erin Young et al
USA/UT-UPHL-04312_2/2020	EPI_ISL_591303	Utah Public Health Laboratory	Utah Public Health Laboratory	Erin Young et al
USA/UT-UPHL-04313/2020	EPI_ISL_575143	Utah Public Health Laboratory	Utah Public Health Laboratory	Erin Young et al
USA/UT-UPHL-04313_2/2020	EPI_ISL_591304	Utah Public Health Laboratory	Utah Public Health Laboratory	Erin Young et al
USA/UT-UPHL-04314/2020	EPI_ISL_575144	Utah Public Health Laboratory	Utah Public Health Laboratory	Erin Young et al
USA/UT-UPHL-04314_2/2020	EPI_ISL_591305	Utah Public Health Laboratory	Utah Public Health Laboratory	Erin Young et al
USA/UT-UPHL-04315/2020	EPI_ISL_575145	Utah Public Health Laboratory	Utah Public Health Laboratory	Erin Young et al
USA/UT-UPHL-04315_2/2020	EPI_ISL_591306	Utah Public Health Laboratory	Utah Public Health Laboratory	Erin Young et al
USA/UT-UPHL-04316/2020	EPI_ISL_575146	Utah Public Health Laboratory	Utah Public Health Laboratory	Erin Young et al
USA/UT-UPHL-04316_2/2020	EPI_ISL_591307	Utah Public Health Laboratory	Utah Public Health Laboratory	Erin Young et al
USA/UT-UPHL-04318/2020	EPI_ISL_575147	Utah Public Health Laboratory	Utah Public Health Laboratory	Erin Young et al
USA/UT-UPHL-04318_2/2020	EPI_ISL_591308	Utah Public Health Laboratory	Utah Public Health Laboratory	Erin Young et al
USA/UT-UPHL-04319/2020	EPI_ISL_575148	Utah Public Health Laboratory	Utah Public Health Laboratory	Erin Young et al
USA/UT-UPHL-04319_2/2020	EPI_ISL_591309	Utah Public Health Laboratory	Utah Public Health Laboratory	Erin Young et al
USA/UT-UPHL-04320/2020	EPI_ISL_575149	Utah Public Health Laboratory	Utah Public Health Laboratory	Erin Young et al
USA/UT-UPHL-04320_2/2020	EPI_ISL_591310	Utah Public Health Laboratory	Utah Public Health Laboratory	Erin Young et al
USA/UT-UPHL-04321/2020	EPI_ISL_575150	Utah Public Health Laboratory	Utah Public Health Laboratory	Erin Young et al
USA/UT-UPHL-04321_2/2020	EPI_ISL_591311	Utah Public Health Laboratory	Utah Public Health Laboratory	Erin Young et al
USA/UT-UPHL-04322/2020	EPI_ISL_575151	Utah Public Health Laboratory	Utah Public Health Laboratory	Erin Young et al
USA/UT-UPHL-04322_2/2020	EPI_ISL_591312	Utah Public Health Laboratory	Utah Public Health Laboratory	Erin Young et al
USA/UT-UPHL-04323/2020	EPI_ISL_575152	Utah Public Health Laboratory	Utah Public Health Laboratory	Erin Young et al
USA/UT-UPHL-04323_2/2020	EPI_ISL_591313	Utah Public Health Laboratory	Utah Public Health Laboratory	Erin Young et al
USA/UT-UPHL-04340/2020	EPI_ISL_575153	Utah Public Health Laboratory	Utah Public Health Laboratory	Erin Young et al
USA/UT-UPHL-04340_2/2020	EPI_ISL_591314	Utah Public Health Laboratory	Utah Public Health Laboratory	Erin Young et al
USA/UT-UPHL-04341/2020	EPI_ISL_575154	Utah Public Health Laboratory	Utah Public Health Laboratory	Erin Young et al
USA/UT-UPHL-04341_2/2020	EPI_ISL_591315	Utah Public Health Laboratory	Utah Public Health Laboratory	Erin Young et al
USA/UT-UPHL-04403/2020	EPI_ISL_560834	Utah Public Health Laboratory	Utah Public Health Laboratory	Erin Young et al
USA/UT-UPHL-04405/2020	EPI_ISL_560835	Utah Public Health Laboratory	Utah Public Health Laboratory	Erin Young et al
USA/UT-UPHL-04408/2020	EPI_ISL_560836	Utah Public Health Laboratory	Utah Public Health Laboratory	Erin Young et al
USA/UT-UPHL-04424/2020	EPI_ISL_560833	Utah Public Health Laboratory	Utah Public Health Laboratory	Erin Young et al
USA/UT-UPHL-04425/2020	EPI_ISL_560839	Utah Public Health Laboratory	Utah Public Health Laboratory	Erin Young et al
USA/UT-UPHL-04426/2020	EPI_ISL_560838	Utah Public Health Laboratory	Utah Public Health Laboratory	Erin Young et al
USA/UT-UPHL-04427/2020	EPI_ISL_560837	Utah Public Health Laboratory	Utah Public Health Laboratory	Erin Young et al
USA/UT-UPHL-04428/2020	EPI_ISL_560840	Utah Public Health Laboratory	Utah Public Health Laboratory	Erin Young et al
USA/UT-UPHL-04468/2020	EPI_ISL_525337	Utah Public Health Laboratory	Utah Public Health Laboratory	Erin Young et al
USA/UT-UPHL-04471/2020	EPI_ISL_525338	Utah Public Health Laboratory	Utah Public Health Laboratory	Erin Young et al
USA/UT-UPHL-04472/2020	EPI_ISL_525339	Utah Public Health Laboratory	Utah Public Health Laboratory	Erin Young et al
USA/UT-UPHL-04473/2020	EPI_ISL_525340	Utah Public Health Laboratory	Utah Public Health Laboratory	Erin Young et al
USA/UT-UPHL-04474/2020	EPI_ISL_525341	Utah Public Health Laboratory	Utah Public Health Laboratory	Erin Young et al
USA/UT-UPHL-04476/2020	EPI_ISL_525342	Utah Public Health Laboratory	Utah Public Health Laboratory	Erin Young et al
USA/UT-UPHL-04478/2020	EPI_ISL_525343	Utah Public Health Laboratory	Utah Public Health Laboratory	Erin Young et al
USA/UT-UPHL-04483/2020	EPI_ISL_525344	Utah Public Health Laboratory	Utah Public Health Laboratory	Erin Young et al
USA/UT-UPHL-04485/2020	EPI_ISL_525345	Utah Public Health Laboratory	Utah Public Health Laboratory	Erin Young et al
USA/UT-UPHL-04487/2020	EPI_ISL_525346	Utah Public Health Laboratory	Utah Public Health Laboratory	Erin Young et al
USA/UT-UPHL-04525/2020	EPI_ISL_575155	Utah Public Health Laboratory	Utah Public Health Laboratory	Erin Young et al
USA/UT-UPHL-04526/2020	EPI_ISL_575156	Utah Public Health Laboratory	Utah Public Health Laboratory	Erin Young et al
USA/UT-UPHL-04528/2020	EPI_ISL_575157	Utah Public Health Laboratory	Utah Public Health Laboratory	Erin Young et al
USA/UT-UPHL-04529/2020	EPI_ISL_575158	Utah Public Health Laboratory	Utah Public Health Laboratory	Erin Young et al
USA/UT-UPHL-04531/2020	EPI_ISL_575159	Utah Public Health Laboratory	Utah Public Health Laboratory	Erin Young et al
USA/UT-UPHL-04534/2020	EPI_ISL_575160	Utah Public Health Laboratory	Utah Public Health Laboratory	Erin Young et al
USA/UT-UPHL-04535/2020	EPI_ISL_575161	Utah Public Health Laboratory	Utah Public Health Laboratory	Erin Young et al
USA/UT-UPHL-04536/2020	EPI_ISL_575162	Utah Public Health Laboratory	Utah Public Health Laboratory	Erin Young et al
USA/UT-UPHL-04539/2020	EPI_ISL_575163	Utah Public Health Laboratory	Utah Public Health Laboratory	Erin Young et al
USA/UT-UPHL-04540/2020	EPI_ISL_575164	Utah Public Health Laboratory	Utah Public Health Laboratory	Erin Young et al
USA/UT-UPHL-04541/2020	EPI_ISL_575165	Utah Public Health Laboratory	Utah Public Health Laboratory	Erin Young et al
USA/UT-UPHL-04840/2020	EPI_ISL_575166	Utah Public Health Laboratory	Utah Public Health Laboratory	Erin Young et al
USA/UT-UPHL-04841/2020	EPI_ISL_575167	Utah Public Health Laboratory	Utah Public Health Laboratory	Erin Young et al
USA/UT-UPHL-04843/2020	EPI_ISL_575168	Utah Public Health Laboratory	Utah Public Health Laboratory	Erin Young et al
USA/UT-UPHL-04844/2020	EPI_ISL_575169	Utah Public Health Laboratory	Utah Public Health Laboratory	Erin Young et al
USA/UT-UPHL-04845/2020	EPI_ISL_575170	Utah Public Health Laboratory	Utah Public Health Laboratory	Erin Young et al
USA/UT-UPHL-04846/2020	EPI_ISL_575171	Utah Public Health Laboratory	Utah Public Health Laboratory	Erin Young et al
USA/UT-UPHL-04847/2020	EPI_ISL_575172	Utah Public Health Laboratory	Utah Public Health Laboratory	Erin Young et al
USA/UT-UPHL-04849/2020	EPI_ISL_575173	Utah Public Health Laboratory	Utah Public Health Laboratory	Erin Young et al
USA/UT-UPHL-04851/2020	EPI_ISL_575174	Utah Public Health Laboratory	Utah Public Health Laboratory	Erin Young et al
USA/UT-UPHL-04852/2020	EPI_ISL_575175	Utah Public Health Laboratory	Utah Public Health Laboratory	Erin Young et al
USA/UT-UPHL-04855/2020	EPI_ISL_575176	Utah Public Health Laboratory	Utah Public Health Laboratory	Erin Young et al
USA/UT-UPHL-04856/2020	EPI_ISL_575177	Utah Public Health Laboratory	Utah Public Health Laboratory	Erin Young et al
USA/UT-UPHL-04857/2020	EPI_ISL_575178	Utah Public Health Laboratory	Utah Public Health Laboratory	Erin Young et al
USA/UT-UPHL-04858/2020	EPI_ISL_575179	Utah Public Health Laboratory	Utah Public Health Laboratory	Erin Young et al
USA/UT-UPHL-04859/2020	EPI_ISL_575180	Utah Public Health Laboratory	Utah Public Health Laboratory	Erin Young et al
USA/UT-UPHL-04861/2020	EPI_ISL_575181	Utah Public Health Laboratory	Utah Public Health Laboratory	Erin Young et al
USA/UT-UPHL-04862/2020	EPI_ISL_575182	Utah Public Health Laboratory	Utah Public Health Laboratory	Erin Young et al
USA/UT-UPHL-04865/2020	EPI_ISL_575183	Utah Public Health Laboratory	Utah Public Health Laboratory	Erin Young et al
USA/UT-UPHL-04867/2020	EPI_ISL_575184	Utah Public Health Laboratory	Utah Public Health Laboratory	Erin Young et al
USA/UT-UPHL-04869/2020	EPI_ISL_575185	Utah Public Health Laboratory	Utah Public Health Laboratory	Erin Young et al
USA/UT-UPHL-04871/2020	EPI_ISL_575186	Utah Public Health Laboratory	Utah Public Health Laboratory	Erin Young et al
USA/UT-UPHL-04886/2020	EPI_ISL_575187	Utah Public Health Laboratory	Utah Public Health Laboratory	Erin Young et al
USA/UT-UPHL-04887/2020	EPI_ISL_575188	Utah Public Health Laboratory	Utah Public Health Laboratory	Erin Young et al
USA/UT-UPHL-04888/2020	EPI_ISL_575189	Utah Public Health Laboratory	Utah Public Health Laboratory	Erin Young et al
USA/UT-UPHL-04891/2020	EPI_ISL_575190	Utah Public Health Laboratory	Utah Public Health Laboratory	Erin Young et al
USA/UT-UPHL-04895/2020	EPI_ISL_575191	Utah Public Health Laboratory	Utah Public Health Laboratory	Erin Young et al
USA/UT-UPHL-04898/2020	EPI_ISL_575192	Utah Public Health Laboratory	Utah Public Health Laboratory	Erin Young et al
USA/UT-UPHL-04900/2020	EPI_ISL_575193	Utah Public Health Laboratory	Utah Public Health Laboratory	Erin Young et al
USA/UT-UPHL-04902/2020	EPI_ISL_575194	Utah Public Health Laboratory	Utah Public Health Laboratory	Erin Young et al
USA/UT-UPHL-04903/2020	EPI_ISL_575195	Utah Public Health Laboratory	Utah Public Health Laboratory	Erin Young et al
USA/UT-UPHL-04904/2020	EPI_ISL_575196	Utah Public Health Laboratory	Utah Public Health Laboratory	Erin Young et al
USA/UT-UPHL-04906/2020	EPI_ISL_575197	Utah Public Health Laboratory	Utah Public Health Laboratory	Erin Young et al
USA/UT-UPHL-04907/2020	EPI_ISL_575198	Utah Public Health Laboratory	Utah Public Health Laboratory	Erin Young et al
USA/UT-UPHL-04909/2020	EPI_ISL_575199	Utah Public Health Laboratory	Utah Public Health Laboratory	Erin Young et al
USA/UT-UPHL-04910/2020	EPI_ISL_575200	Utah Public Health Laboratory	Utah Public Health Laboratory	Erin Young et al
USA/UT-UPHL-04911/2020	EPI_ISL_575201	Utah Public Health Laboratory	Utah Public Health Laboratory	Erin Young et al
USA/UT-UPHL-04912/2020	EPI_ISL_575202	Utah Public Health Laboratory	Utah Public Health Laboratory	Erin Young et al
USA/UT-UPHL-04918/2020	EPI_ISL_575203	Utah Public Health Laboratory	Utah Public Health Laboratory	Erin Young et al
USA/UT-UPHL-04919/2020	EPI_ISL_575204	Utah Public Health Laboratory	Utah Public Health Laboratory	Erin Young et al
USA/UT-UPHL-04920/2020	EPI_ISL_575205	Utah Public Health Laboratory	Utah Public Health Laboratory	Erin Young et al
USA/UT-UPHL-04921/2020	EPI_ISL_575206	Utah Public Health Laboratory	Utah Public Health Laboratory	Erin Young et al
USA/UT-UPHL-04923/2020	EPI_ISL_575207	Utah Public Health Laboratory	Utah Public Health Laboratory	Erin Young et al
USA/UT-UPHL-05172/2020	EPI_ISL_560862	Utah Public Health Laboratory	Utah Public Health Laboratory	Erin Young et al
USA/UT-UPHL-05175/2020	EPI_ISL_560863	Utah Public Health Laboratory	Utah Public Health Laboratory	Erin Young et al
USA/UT-UPHL-05195/2020	EPI_ISL_560864	Utah Public Health Laboratory	Utah Public Health Laboratory	Erin Young et al
USA/UT-UPHL-05209/2020	EPI_ISL_560865	Utah Public Health Laboratory	Utah Public Health Laboratory	Erin Young et al
USA/UT-UPHL-05231/2020	EPI_ISL_560866	Utah Public Health Laboratory	Utah Public Health Laboratory	Erin Young et al
USA/UT-UPHL-05250/2020	EPI_ISL_560867	Utah Public Health Laboratory	Utah Public Health Laboratory	Erin Young et al
USA/UT-UPHL-05255/2020	EPI_ISL_560868	Utah Public Health Laboratory	Utah Public Health Laboratory	Erin Young et al
USA/UT-UPHL-05273/2020	EPI_ISL_560869	Utah Public Health Laboratory	Utah Public Health Laboratory	Erin Young et al
USA/UT-UPHL-05304/2020	EPI_ISL_560870	Utah Public Health Laboratory	Utah Public Health Laboratory	Erin Young et al
USA/UT-UPHL-05313/2020	EPI_ISL_560871	Utah Public Health Laboratory	Utah Public Health Laboratory	Erin Young et al
USA/UT-UPHL-05364/2020	EPI_ISL_560872	Utah Public Health Laboratory	Utah Public Health Laboratory	Erin Young et al
USA/UT-UPHL-05395/2020	EPI_ISL_560873	Utah Public Health Laboratory	Utah Public Health Laboratory	Erin Young et al
USA/UT-UPHL-05403/2020	EPI_ISL_560874	Utah Public Health Laboratory	Utah Public Health Laboratory	Erin Young et al
USA/UT-UPHL-05411/2020	EPI_ISL_560875	Utah Public Health Laboratory	Utah Public Health Laboratory	Erin Young et al
USA/UT-UPHL-05416/2020	EPI_ISL_560876	Utah Public Health Laboratory	Utah Public Health Laboratory	Erin Young et al
USA/UT-UPHL-05424/2020	EPI_ISL_560877	Utah Public Health Laboratory	Utah Public Health Laboratory	Erin Young et al
USA/UT-UPHL-05426/2020	EPI_ISL_560878	Utah Public Health Laboratory	Utah Public Health Laboratory	Erin Young et al
USA/UT-UPHL-05430/2020	EPI_ISL_560879	Utah Public Health Laboratory	Utah Public Health Laboratory	Erin Young et al
USA/UT-UPHL-05443/2020	EPI_ISL_560880	Utah Public Health Laboratory	Utah Public Health Laboratory	Erin Young et al
USA/UT-UPHL-05463/2020	EPI_ISL_560881	Utah Public Health Laboratory	Utah Public Health Laboratory	Erin Young et al
USA/UT-UPHL-05478/2020	EPI_ISL_577602	Utah Public Health Laboratory, Utah Public Health Laboratory Infectious Disease submission group	Utah Public Health Laboratory, Utah Public Health Laboratory Infectious Disease submission group	Young et al
USA/UT-UPHL-05479/2020	EPI_ISL_560882	Utah Public Health Laboratory	Utah Public Health Laboratory	Erin Young et al
USA/UT-UPHL-05487/2020	EPI_ISL_560883	Utah Public Health Laboratory	Utah Public Health Laboratory	Erin Young et al
USA/UT-UPHL-05496/2020	EPI_ISL_575208	Utah Public Health Laboratory	Utah Public Health Laboratory	Erin Young et al
USA/UT-UPHL-05500/2020	EPI_ISL_575209	Utah Public Health Laboratory	Utah Public Health Laboratory	Erin Young et al
USA/UT-UPHL-05515/2020	EPI_ISL_577603	Utah Public Health Laboratory, Utah Public Health Laboratory Infectious Disease submission group	Utah Public Health Laboratory, Utah Public Health Laboratory Infectious Disease submission group	Young et al
USA/UT-UPHL-05516/2020	EPI_ISL_560884	Utah Public Health Laboratory	Utah Public Health Laboratory	Erin Young et al
USA/UT-UPHL-05518/2020	EPI_ISL_575210	Utah Public Health Laboratory	Utah Public Health Laboratory	Erin Young et al
USA/UT-UPHL-05520/2020	EPI_ISL_575211	Utah Public Health Laboratory	Utah Public Health Laboratory	Erin Young et al
USA/UT-UPHL-05521/2020	EPI_ISL_575212	Utah Public Health Laboratory	Utah Public Health Laboratory	Erin Young et al
USA/UT-UPHL-05530/2020	EPI_ISL_560885	Utah Public Health Laboratory	Utah Public Health Laboratory	Erin Young et al
USA/UT-UPHL-05531/2020	EPI_ISL_560886	Utah Public Health Laboratory	Utah Public Health Laboratory	Erin Young et al
USA/UT-UPHL-05532/2020	EPI_ISL_560887	Utah Public Health Laboratory	Utah Public Health Laboratory	Erin Young et al
USA/UT-UPHL-05535/2020	EPI_ISL_575213	Utah Public Health Laboratory	Utah Public Health Laboratory	Erin Young et al
USA/UT-UPHL-05537/2020	EPI_ISL_560888	Utah Public Health Laboratory	Utah Public Health Laboratory	Erin Young et al
USA/UT-UPHL-05540/2020	EPI_ISL_575214	Utah Public Health Laboratory	Utah Public Health Laboratory	Erin Young et al
USA/UT-UPHL-05542/2020	EPI_ISL_575215	Utah Public Health Laboratory	Utah Public Health Laboratory	Erin Young et al
USA/UT-UPHL-05543/2020	EPI_ISL_575216	Utah Public Health Laboratory	Utah Public Health Laboratory	Erin Young et al
USA/UT-UPHL-05545/2020	EPI_ISL_575217	Utah Public Health Laboratory	Utah Public Health Laboratory	Erin Young et al
USA/UT-UPHL-05546/2020	EPI_ISL_575218	Utah Public Health Laboratory	Utah Public Health Laboratory	Erin Young et al
USA/UT-UPHL-05549/2020	EPI_ISL_560889	Utah Public Health Laboratory	Utah Public Health Laboratory	Erin Young et al
USA/UT-UPHL-05551/2020	EPI_ISL_575219	Utah Public Health Laboratory	Utah Public Health Laboratory	Erin Young et al
USA/UT-UPHL-05554/2020	EPI_ISL_560890	Utah Public Health Laboratory	Utah Public Health Laboratory	Erin Young et al
USA/UT-UPHL-05556/2020	EPI_ISL_575220	Utah Public Health Laboratory	Utah Public Health Laboratory	Erin Young et al
USA/UT-UPHL-05557/2020	EPI_ISL_575221	Utah Public Health Laboratory	Utah Public Health Laboratory	Erin Young et al
USA/UT-UPHL-05559/2020	EPI_ISL_575222	Utah Public Health Laboratory	Utah Public Health Laboratory	Erin Young et al
USA/UT-UPHL-05560/2020	EPI_ISL_575223	Utah Public Health Laboratory	Utah Public Health Laboratory	Erin Young et al
USA/UT-UPHL-05565/2020	EPI_ISL_575224	Utah Public Health Laboratory	Utah Public Health Laboratory	Erin Young et al
USA/UT-UPHL-05569/2020	EPI_ISL_575225	Utah Public Health Laboratory	Utah Public Health Laboratory	Erin Young et al
USA/UT-UPHL-05571/2020	EPI_ISL_560891	Utah Public Health Laboratory	Utah Public Health Laboratory	Erin Young et al
USA/UT-UPHL-05573/2020	EPI_ISL_575226	Utah Public Health Laboratory	Utah Public Health Laboratory	Erin Young et al
USA/UT-UPHL-05574/2020	EPI_ISL_575227	Utah Public Health Laboratory	Utah Public Health Laboratory	Erin Young et al
USA/UT-UPHL-05575/2020	EPI_ISL_575228	Utah Public Health Laboratory	Utah Public Health Laboratory	Erin Young et al
USA/UT-UPHL-05578/2020	EPI_ISL_560892	Utah Public Health Laboratory	Utah Public Health Laboratory	Erin Young et al
USA/UT-UPHL-05579/2020	EPI_ISL_575229	Utah Public Health Laboratory	Utah Public Health Laboratory	Erin Young et al
USA/UT-UPHL-05584/2020	EPI_ISL_575230	Utah Public Health Laboratory	Utah Public Health Laboratory	Erin Young et al
USA/UT-UPHL-05585/2020	EPI_ISL_575231	Utah Public Health Laboratory	Utah Public Health Laboratory	Erin Young et al
USA/UT-UPHL-05586/2020	EPI_ISL_575232	Utah Public Health Laboratory	Utah Public Health Laboratory	Erin Young et al
USA/UT-UPHL-05587/2020	EPI_ISL_575233	Utah Public Health Laboratory	Utah Public Health Laboratory	Erin Young et al
USA/UT-UPHL-05588/2020	EPI_ISL_575234	Utah Public Health Laboratory	Utah Public Health Laboratory	Erin Young et al
USA/UT-UPHL-05589/2020	EPI_ISL_575235	Utah Public Health Laboratory	Utah Public Health Laboratory	Erin Young et al
USA/UT-UPHL-05590/2020	EPI_ISL_575236	Utah Public Health Laboratory	Utah Public Health Laboratory	Erin Young et al
USA/UT-UPHL-05591/2020	EPI_ISL_575237	Utah Public Health Laboratory	Utah Public Health Laboratory	Erin Young et al
USA/UT-UPHL-05592/2020	EPI_ISL_560893	Utah Public Health Laboratory	Utah Public Health Laboratory	Erin Young et al
USA/UT-UPHL-05593/2020	EPI_ISL_560894	Utah Public Health Laboratory	Utah Public Health Laboratory	Erin Young et al
USA/UT-UPHL-08760/2020	EPI_ISL_525347	Utah Public Health Laboratory	Utah Public Health Laboratory	Erin Young et al
USA/UT-UPHL-08762/2020	EPI_ISL_525348	Utah Public Health Laboratory	Utah Public Health Laboratory	Erin Young et al
USA/UT-UPHL-08763/2020	EPI_ISL_525349	Utah Public Health Laboratory	Utah Public Health Laboratory	Erin Young et al
USA/UT-UPHL-08764/2020	EPI_ISL_525350	Utah Public Health Laboratory	Utah Public Health Laboratory	Erin Young et al
USA/UT-UPHL-08765/2020	EPI_ISL_525351	Utah Public Health Laboratory	Utah Public Health Laboratory	Erin Young et al
USA/UT-UPHL-08768/2020	EPI_ISL_575238	Utah Public Health Laboratory	Utah Public Health Laboratory	Erin Young et al
USA/UT-UPHL-200716494/2020	EPI_ISL_603053	Utah Public Health Laboratory, Utah Public Health Laboratory Infectious Disease submission group	Utah Public Health Laboratory, Utah Public Health Laboratory Infectious Disease submission group	Young et al
USA/UT-UPHL-2008769/2020	EPI_ISL_524802	Utah Public Health Laboratory	Utah Public Health Laboratory	Erin L. Young et al
USA/UT-UPHL-2008770/2020	EPI_ISL_524803	Utah Public Health Laboratory	Utah Public Health Laboratory	Erin L. Young et al
USA/UT-UPHL-2008771/2020	EPI_ISL_524804	Utah Public Health Laboratory	Utah Public Health Laboratory	Erin L. Young et al
USA/UT-UPHL-2008772/2020	EPI_ISL_524805	Utah Public Health Laboratory	Utah Public Health Laboratory	Erin L. Young et al
USA/UT-UPHL-2008774/2020	EPI_ISL_524806	Utah Public Health Laboratory	Utah Public Health Laboratory	Erin L. Young et al
USA/UT-UPHL-2008775/2020	EPI_ISL_524807	Utah Public Health Laboratory	Utah Public Health Laboratory	Erin L. Young et al
USA/UT-UPHL-2008777/2020	EPI_ISL_524808	Utah Public Health Laboratory	Utah Public Health Laboratory	Erin L. Young et al
USA/UT-UPHL-2008778/2020	EPI_ISL_524809	Utah Public Health Laboratory	Utah Public Health Laboratory	Erin L. Young et al
USA/UT-UPHL-2008779/2020	EPI_ISL_524810	Utah Public Health Laboratory	Utah Public Health Laboratory	Erin L. Young et al
USA/UT-UPHL-2008783/2020	EPI_ISL_524811	Utah Public Health Laboratory	Utah Public Health Laboratory	Erin L. Young et al
USA/UT-UPHL-2008785/2020	EPI_ISL_524812	Utah Public Health Laboratory	Utah Public Health Laboratory	Erin L. Young et al
USA/UT-UPHL-2008786/2020	EPI_ISL_524813	Utah Public Health Laboratory	Utah Public Health Laboratory	Erin L. Young et al
USA/UT-UPHL-2008787/2020	EPI_ISL_524814	Utah Public Health Laboratory	Utah Public Health Laboratory	Erin L. Young et al
USA/UT-UPHL-2008788/2020	EPI_ISL_524815	Utah Public Health Laboratory	Utah Public Health Laboratory	Erin L. Young et al
USA/UT-UPHL-2008789/2020	EPI_ISL_524816	Utah Public Health Laboratory	Utah Public Health Laboratory	Erin L. Young et al
USA/UT-UPHL-2008790/2020	EPI_ISL_524817	Utah Public Health Laboratory	Utah Public Health Laboratory	Erin L. Young et al
USA/UT-UPHL-2008791/2020	EPI_ISL_524818	Utah Public Health Laboratory	Utah Public Health Laboratory	Erin L. Young et al
USA/UT-UPHL-2008792/2020	EPI_ISL_524819	Utah Public Health Laboratory	Utah Public Health Laboratory	Erin L. Young et al
USA/UT-UPHL-2008793/2020	EPI_ISL_524820	Utah Public Health Laboratory	Utah Public Health Laboratory	Erin L. Young et al
USA/UT-UPHL-2008794/2020	EPI_ISL_524821	Utah Public Health Laboratory	Utah Public Health Laboratory	Erin L. Young et al
USA/UT-UPHL-2008795/2020	EPI_ISL_524822	Utah Public Health Laboratory	Utah Public Health Laboratory	Erin L. Young et al
USA/UT-UPHL-2008796/2020	EPI_ISL_524823	Utah Public Health Laboratory	Utah Public Health Laboratory	Erin L. Young et al
USA/UT-UPHL-2008798/2020	EPI_ISL_524824	Utah Public Health Laboratory	Utah Public Health Laboratory	Erin L. Young et al
USA/UT-UPHL-2008799/2020	EPI_ISL_524825	Utah Public Health Laboratory	Utah Public Health Laboratory	Erin L. Young et al
USA/UT-UPHL-2008800/2020	EPI_ISL_524826	Utah Public Health Laboratory	Utah Public Health Laboratory	Erin L. Young et al
USA/UT-UPHL-2008801/2020	EPI_ISL_524827	Utah Public Health Laboratory	Utah Public Health Laboratory	Erin L. Young et al
USA/UT-UPHL-2008802/2020	EPI_ISL_524828	Utah Public Health Laboratory	Utah Public Health Laboratory	Erin L. Young et al
USA/UT-UPHL-2008803/2020	EPI_ISL_524829	Utah Public Health Laboratory	Utah Public Health Laboratory	Erin L. Young et al
USA/UT-UPHL-2008804/2020	EPI_ISL_524830	Utah Public Health Laboratory	Utah Public Health Laboratory	Erin L. Young et al
USA/UT-UPHL-2008805/2020	EPI_ISL_524831	Utah Public Health Laboratory	Utah Public Health Laboratory	Erin L. Young et al
USA/UT-UPHL-2008806/2020	EPI_ISL_524832	Utah Public Health Laboratory	Utah Public Health Laboratory	Erin L. Young et al
USA/UT-UPHL-2008807/2020	EPI_ISL_524833	Utah Public Health Laboratory	Utah Public Health Laboratory	Erin L. Young et al
USA/UT-UPHL-2008808/2020	EPI_ISL_524834	Utah Public Health Laboratory	Utah Public Health Laboratory	Erin L. Young et al
USA/UT-UPHL-2008809/2020	EPI_ISL_524835	Utah Public Health Laboratory	Utah Public Health Laboratory	Erin L. Young et al
USA/UT-UPHL-2008810/2020	EPI_ISL_524836	Utah Public Health Laboratory	Utah Public Health Laboratory	Erin L. Young et al
USA/UT-UPHL-2008812/2020	EPI_ISL_524837	Utah Public Health Laboratory	Utah Public Health Laboratory	Erin L. Young et al
USA/UT-UPHL-2008813/2020	EPI_ISL_524838	Utah Public Health Laboratory	Utah Public Health Laboratory	Erin L. Young et al
USA/UT-UPHL-2008815/2020	EPI_ISL_524839	Utah Public Health Laboratory	Utah Public Health Laboratory	Erin L. Young et al
USA/UT-UPHL-2008816/2020	EPI_ISL_524840	Utah Public Health Laboratory	Utah Public Health Laboratory	Erin L. Young et al
USA/UT-UPHL-2008818/2020	EPI_ISL_524841	Utah Public Health Laboratory	Utah Public Health Laboratory	Erin L. Young et al
USA/UT-UPHL-2008821/2020	EPI_ISL_524842	Utah Public Health Laboratory	Utah Public Health Laboratory	Erin L. Young et al
USA/UT-UPHL-2008822/2020	EPI_ISL_524843	Utah Public Health Laboratory	Utah Public Health Laboratory	Erin L. Young et al
USA/UT-UPHL-2008823/2020	EPI_ISL_524844	Utah Public Health Laboratory	Utah Public Health Laboratory	Erin L. Young et al
USA/UT-UPHL-2008824/2020	EPI_ISL_524845	Utah Public Health Laboratory	Utah Public Health Laboratory	Erin L. Young et al
USA/UT-UPHL-2008825/2020	EPI_ISL_524846	Utah Public Health Laboratory	Utah Public Health Laboratory	Erin L. Young et al
USA/UT-UPHL-2008827/2020	EPI_ISL_524847	Utah Public Health Laboratory	Utah Public Health Laboratory	Erin L. Young et al
USA/UT-UPHL-2008828/2020	EPI_ISL_524848	Utah Public Health Laboratory	Utah Public Health Laboratory	Erin L. Young et al
USA/UT-UPHL-2008829/2020	EPI_ISL_524849	Utah Public Health Laboratory	Utah Public Health Laboratory	Erin L. Young et al
USA/UT-UPHL-2008830/2020	EPI_ISL_524850	Utah Public Health Laboratory	Utah Public Health Laboratory	Erin L. Young et al
USA/UT-UPHL-2008831/2020	EPI_ISL_524851	Utah Public Health Laboratory	Utah Public Health Laboratory	Erin L. Young et al
USA/UT-UPHL-2008832/2020	EPI_ISL_524852	Utah Public Health Laboratory	Utah Public Health Laboratory	Erin L. Young et al
USA/UT-UPHL-2008833/2020	EPI_ISL_524853	Utah Public Health Laboratory	Utah Public Health Laboratory	Erin L. Young et al
USA/UT-UPHL-2008835/2020	EPI_ISL_524854	Utah Public Health Laboratory	Utah Public Health Laboratory	Erin L. Young et al
USA/UT-UPHL-2008836/2020	EPI_ISL_524855	Utah Public Health Laboratory	Utah Public Health Laboratory	Erin L. Young et al
USA/UT-UPHL-2008837/2020	EPI_ISL_524856	Utah Public Health Laboratory	Utah Public Health Laboratory	Erin L. Young et al
USA/UT-UPHL-2008839/2020	EPI_ISL_524857	Utah Public Health Laboratory	Utah Public Health Laboratory	Erin L. Young et al
USA/UT-UPHL-2008841/2020	EPI_ISL_524858	Utah Public Health Laboratory	Utah Public Health Laboratory	Erin L. Young et al
USA/UT-UPHL-2008842/2020	EPI_ISL_524859	Utah Public Health Laboratory	Utah Public Health Laboratory	Erin L. Young et al
USA/UT-UPHL-2008843/2020	EPI_ISL_524860	Utah Public Health Laboratory	Utah Public Health Laboratory	Erin L. Young et al
USA/UT-UPHL-2008844/2020	EPI_ISL_524861	Utah Public Health Laboratory	Utah Public Health Laboratory	Erin L. Young et al
USA/UT-UPHL-2008845/2020	EPI_ISL_524862	Utah Public Health Laboratory	Utah Public Health Laboratory	Erin L. Young et al
USA/UT-UPHL-2008846/2020	EPI_ISL_524863	Utah Public Health Laboratory	Utah Public Health Laboratory	Erin L. Young et al
USA/UT-UPHL-2008847/2020	EPI_ISL_524864	Utah Public Health Laboratory	Utah Public Health Laboratory	Erin L. Young et al
USA/UT-UPHL-2008848/2020	EPI_ISL_524865	Utah Public Health Laboratory	Utah Public Health Laboratory	Erin L. Young et al
USA/UT-UPHL-2008850/2020	EPI_ISL_524866	Utah Public Health Laboratory	Utah Public Health Laboratory	Erin L. Young et al
USA/UT-UPHL-2008851/2020	EPI_ISL_524867	Utah Public Health Laboratory	Utah Public Health Laboratory	Erin L. Young et al
USA/UT-UPHL-2008852/2020	EPI_ISL_524868	Utah Public Health Laboratory	Utah Public Health Laboratory	Erin L. Young et al
USA/UT-UPHL-2008853/2020	EPI_ISL_524869	Utah Public Health Laboratory	Utah Public Health Laboratory	Erin L. Young et al
USA/UT-UPHL-2008854/2020	EPI_ISL_524870	Utah Public Health Laboratory	Utah Public Health Laboratory	Erin L. Young et al
USA/UT-UPHL-2008855/2020	EPI_ISL_524871	Utah Public Health Laboratory	Utah Public Health Laboratory	Erin L. Young et al
USA/UT-UPHL-2008856/2020	EPI_ISL_524872	Utah Public Health Laboratory	Utah Public Health Laboratory	Erin L. Young et al
USA/UT-UPHL-2008857/2020	EPI_ISL_524975	Utah Public Health Laboratory	Utah Public Health Laboratory	Erin L. Young et al
USA/UT-UPHL-2008858/2020	EPI_ISL_524976	Utah Public Health Laboratory	Utah Public Health Laboratory	Erin L. Young et al
USA/UT-UPHL-2008859/2020	EPI_ISL_524977	Utah Public Health Laboratory	Utah Public Health Laboratory	Erin L. Young et al
USA/UT-UPHL-2008860/2020	EPI_ISL_524978	Utah Public Health Laboratory	Utah Public Health Laboratory	Erin L. Young et al
USA/UT-UPHL-2008861/2020	EPI_ISL_524979	Utah Public Health Laboratory	Utah Public Health Laboratory	Erin L. Young et al
USA/UT-UPHL-2008863/2020	EPI_ISL_524980	Utah Public Health Laboratory	Utah Public Health Laboratory	Erin L. Young et al
USA/UT-UPHL-2008864/2020	EPI_ISL_524981	Utah Public Health Laboratory	Utah Public Health Laboratory	Erin L. Young et al
USA/UT-UPHL-2008865/2020	EPI_ISL_524982	Utah Public Health Laboratory	Utah Public Health Laboratory	Erin L. Young et al
USA/UT-UPHL-2008866/2020	EPI_ISL_524983	Utah Public Health Laboratory	Utah Public Health Laboratory	Erin L. Young et al
USA/UT-UPHL-2008867/2020	EPI_ISL_524984	Utah Public Health Laboratory	Utah Public Health Laboratory	Erin L. Young et al
USA/UT-UPHL-2008870/2020	EPI_ISL_524985	Utah Public Health Laboratory	Utah Public Health Laboratory	Erin L. Young et al
USA/UT-UPHL-2008871/2020	EPI_ISL_524986	Utah Public Health Laboratory	Utah Public Health Laboratory	Erin L. Young et al
USA/UT-UPHL-2008872/2020	EPI_ISL_524987	Utah Public Health Laboratory	Utah Public Health Laboratory	Erin L. Young et al
USA/UT-UPHL-2008874/2020	EPI_ISL_524988	Utah Public Health Laboratory	Utah Public Health Laboratory	Erin L. Young et al
USA/UT-UPHL-2008875/2020	EPI_ISL_524989	Utah Public Health Laboratory	Utah Public Health Laboratory	Erin L. Young et al
USA/UT-UPHL-2008876/2020	EPI_ISL_524990	Utah Public Health Laboratory	Utah Public Health Laboratory	Erin L. Young et al
USA/UT-UPHL-2008877/2020	EPI_ISL_524991	Utah Public Health Laboratory	Utah Public Health Laboratory	Erin L. Young et al
USA/UT-UPHL-2008878/2020	EPI_ISL_524992	Utah Public Health Laboratory	Utah Public Health Laboratory	Erin L. Young et al
USA/UT-UPHL-2008879/2020	EPI_ISL_524993	Utah Public Health Laboratory	Utah Public Health Laboratory	Erin L. Young et al
USA/UT-UPHL-2008880/2020	EPI_ISL_524994	Utah Public Health Laboratory	Utah Public Health Laboratory	Erin L. Young et al
USA/UT-UPHL-2008881/2020	EPI_ISL_524995	Utah Public Health Laboratory	Utah Public Health Laboratory	Erin L. Young et al
USA/UT-UPHL-2008882/2020	EPI_ISL_524996	Utah Public Health Laboratory	Utah Public Health Laboratory	Erin L. Young et al
USA/UT-UPHL-2008883/2020	EPI_ISL_524997	Utah Public Health Laboratory	Utah Public Health Laboratory	Erin L. Young et al
USA/UT-UPHL-2008884/2020	EPI_ISL_524998	Utah Public Health Laboratory	Utah Public Health Laboratory	Erin L. Young et al
USA/UT-UPHL-2008885/2020	EPI_ISL_524999	Utah Public Health Laboratory	Utah Public Health Laboratory	Erin L. Young et al
USA/UT-UPHL-2008886/2020	EPI_ISL_525000	Utah Public Health Laboratory	Utah Public Health Laboratory	Erin L. Young et al
USA/UT-UPHL-2008887/2020	EPI_ISL_525001	Utah Public Health Laboratory	Utah Public Health Laboratory	Erin L. Young et al
USA/UT-UPHL-2008888/2020	EPI_ISL_525002	Utah Public Health Laboratory	Utah Public Health Laboratory	Erin L. Young et al
USA/UT-UPHL-2008889/2020	EPI_ISL_525003	Utah Public Health Laboratory	Utah Public Health Laboratory	Erin L. Young et al
USA/UT-UPHL-2008890/2020	EPI_ISL_525004	Utah Public Health Laboratory	Utah Public Health Laboratory	Erin L. Young et al
USA/UT-UPHL-2008891/2020	EPI_ISL_525005	Utah Public Health Laboratory	Utah Public Health Laboratory	Erin L. Young et al
USA/UT-UPHL-2008892/2020	EPI_ISL_525006	Utah Public Health Laboratory	Utah Public Health Laboratory	Erin L. Young et al
USA/UT-UPHL-2008893/2020	EPI_ISL_525007	Utah Public Health Laboratory	Utah Public Health Laboratory	Erin L. Young et al
USA/UT-UPHL-2008894/2020	EPI_ISL_525008	Utah Public Health Laboratory	Utah Public Health Laboratory	Erin L. Young et al
USA/UT-UPHL-2008895/2020	EPI_ISL_525009	Utah Public Health Laboratory	Utah Public Health Laboratory	Erin L. Young et al
USA/UT-UPHL-2008896/2020	EPI_ISL_525010	Utah Public Health Laboratory	Utah Public Health Laboratory	Erin L. Young et al
USA/UT-UPHL-2008897/2020	EPI_ISL_525011	Utah Public Health Laboratory	Utah Public Health Laboratory	Erin L. Young et al
USA/UT-UPHL-2008898/2020	EPI_ISL_525012	Utah Public Health Laboratory	Utah Public Health Laboratory	Erin L. Young et al
USA/UT-UPHL-2008900/2020	EPI_ISL_525013	Utah Public Health Laboratory	Utah Public Health Laboratory	Erin L. Young et al
USA/UT-UPHL-2008901/2020	EPI_ISL_525014	Utah Public Health Laboratory	Utah Public Health Laboratory	Erin L. Young et al
USA/UT-UPHL-2008904/2020	EPI_ISL_525015	Utah Public Health Laboratory	Utah Public Health Laboratory	Erin L. Young et al
USA/UT-UPHL-2008906/2020	EPI_ISL_525016	Utah Public Health Laboratory	Utah Public Health Laboratory	Erin L. Young et al
USA/UT-UPHL-2008907/2020	EPI_ISL_525017	Utah Public Health Laboratory	Utah Public Health Laboratory	Erin L. Young et al
USA/UT-UPHL-2008908/2020	EPI_ISL_525018	Utah Public Health Laboratory	Utah Public Health Laboratory	Erin L. Young et al
USA/UT-UPHL-2008909/2020	EPI_ISL_525019	Utah Public Health Laboratory	Utah Public Health Laboratory	Erin L. Young et al
USA/UT-UPHL-2008914/2020	EPI_ISL_525020	Utah Public Health Laboratory	Utah Public Health Laboratory	Erin L. Young et al
USA/UT-UPHL-2008915/2020	EPI_ISL_525021	Utah Public Health Laboratory	Utah Public Health Laboratory	Erin L. Young et al
USA/UT-UPHL-2008916/2020	EPI_ISL_525022	Utah Public Health Laboratory	Utah Public Health Laboratory	Erin L. Young et al
USA/UT-UPHL-2008917/2020	EPI_ISL_525023	Utah Public Health Laboratory	Utah Public Health Laboratory	Erin L. Young et al
USA/UT-UPHL-2008918/2020	EPI_ISL_525024	Utah Public Health Laboratory	Utah Public Health Laboratory	Erin L. Young et al
USA/UT-UPHL-2008919/2020	EPI_ISL_525025	Utah Public Health Laboratory	Utah Public Health Laboratory	Erin L. Young et al
USA/UT-UPHL-2008920/2020	EPI_ISL_525026	Utah Public Health Laboratory	Utah Public Health Laboratory	Erin L. Young et al
USA/UT-UPHL-2008921/2020	EPI_ISL_525027	Utah Public Health Laboratory	Utah Public Health Laboratory	Erin L. Young et al
USA/UT-UPHL-2008922/2020	EPI_ISL_525028	Utah Public Health Laboratory	Utah Public Health Laboratory	Erin L. Young et al
USA/UT-UPHL-2008923/2020	EPI_ISL_525029	Utah Public Health Laboratory	Utah Public Health Laboratory	Erin L. Young et al
USA/UT-UPHL-2008924/2020	EPI_ISL_525030	Utah Public Health Laboratory	Utah Public Health Laboratory	Erin L. Young et al
USA/UT-UPHL-2008925/2020	EPI_ISL_525031	Utah Public Health Laboratory	Utah Public Health Laboratory	Erin L. Young et al
USA/UT-UPHL-2008927/2020	EPI_ISL_525032	Utah Public Health Laboratory	Utah Public Health Laboratory	Erin L. Young et al
USA/UT-UPHL-2008928/2020	EPI_ISL_525033	Utah Public Health Laboratory	Utah Public Health Laboratory	Erin L. Young et al
USA/UT-UPHL-2008929/2020	EPI_ISL_525034	Utah Public Health Laboratory	Utah Public Health Laboratory	Erin L. Young et al
USA/UT-UPHL-2008930/2020	EPI_ISL_525035	Utah Public Health Laboratory	Utah Public Health Laboratory	Erin L. Young et al
USA/UT-UPHL-2008931/2020	EPI_ISL_525036	Utah Public Health Laboratory	Utah Public Health Laboratory	Erin L. Young et al
USA/UT-UPHL-2008932/2020	EPI_ISL_525037	Utah Public Health Laboratory	Utah Public Health Laboratory	Erin L. Young et al
USA/UT-UPHL-2008933/2020	EPI_ISL_525038	Utah Public Health Laboratory	Utah Public Health Laboratory	Erin L. Young et al
USA/UT-UPHL-2008934/2020	EPI_ISL_525039	Utah Public Health Laboratory	Utah Public Health Laboratory	Erin L. Young et al
USA/UT-UPHL-2008935/2020	EPI_ISL_525040	Utah Public Health Laboratory	Utah Public Health Laboratory	Erin L. Young et al
USA/UT-UPHL-2008936/2020	EPI_ISL_525041	Utah Public Health Laboratory	Utah Public Health Laboratory	Erin L. Young et al
USA/UT-UPHL-2008937/2020	EPI_ISL_525042	Utah Public Health Laboratory	Utah Public Health Laboratory	Erin L. Young et al
USA/UT-UPHL-2008938/2020	EPI_ISL_525043	Utah Public Health Laboratory	Utah Public Health Laboratory	Erin L. Young et al
USA/UT-UPHL-2008939/2020	EPI_ISL_525044	Utah Public Health Laboratory	Utah Public Health Laboratory	Erin L. Young et al
USA/UT-UPHL-2008941/2020	EPI_ISL_525045	Utah Public Health Laboratory	Utah Public Health Laboratory	Erin L. Young et al
USA/UT-UPHL-2008942/2020	EPI_ISL_525046	Utah Public Health Laboratory	Utah Public Health Laboratory	Erin L. Young et al
USA/UT-UPHL-2008943/2020	EPI_ISL_525047	Utah Public Health Laboratory	Utah Public Health Laboratory	Erin L. Young et al
USA/UT-UPHL-2008944/2020	EPI_ISL_525273	Utah Public Health Laboratory	Utah Public Health Laboratory	Erin L. Young et al
USA/UT-UPHL-2008945/2020	EPI_ISL_525274	Utah Public Health Laboratory	Utah Public Health Laboratory	Erin L. Young et al
USA/UT-UPHL-2008948/2020	EPI_ISL_525275	Utah Public Health Laboratory	Utah Public Health Laboratory	Erin L. Young et al
USA/UT-UPHL-2008949/2020	EPI_ISL_525276	Utah Public Health Laboratory	Utah Public Health Laboratory	Erin L. Young et al
USA/UT-UPHL-2008950/2020	EPI_ISL_525277	Utah Public Health Laboratory	Utah Public Health Laboratory	Erin L. Young et al
USA/UT-UPHL-2008951/2020	EPI_ISL_525278	Utah Public Health Laboratory	Utah Public Health Laboratory	Erin L. Young et al
USA/UT-UPHL-2008952/2020	EPI_ISL_525279	Utah Public Health Laboratory	Utah Public Health Laboratory	Erin L. Young et al
USA/UT-UPHL-2008953/2020	EPI_ISL_525280	Utah Public Health Laboratory	Utah Public Health Laboratory	Erin L. Young et al
USA/UT-UPHL-2008954/2020	EPI_ISL_525281	Utah Public Health Laboratory	Utah Public Health Laboratory	Erin L. Young et al
USA/UT-UPHL-2008955/2020	EPI_ISL_525282	Utah Public Health Laboratory	Utah Public Health Laboratory	Erin L. Young et al
USA/UT-UPHL-2008956/2020	EPI_ISL_525283	Utah Public Health Laboratory	Utah Public Health Laboratory	Erin L. Young et al
USA/UT-UPHL-2008957/2020	EPI_ISL_525284	Utah Public Health Laboratory	Utah Public Health Laboratory	Erin L. Young et al
USA/UT-UPHL-2008958/2020	EPI_ISL_525285	Utah Public Health Laboratory	Utah Public Health Laboratory	Erin L. Young et al
USA/UT-UPHL-2008959/2020	EPI_ISL_525286	Utah Public Health Laboratory	Utah Public Health Laboratory	Erin L. Young et al
USA/UT-UPHL-2008960/2020	EPI_ISL_525287	Utah Public Health Laboratory	Utah Public Health Laboratory	Erin L. Young et al
USA/UT-UPHL-2008962/2020	EPI_ISL_525288	Utah Public Health Laboratory	Utah Public Health Laboratory	Erin L. Young et al
USA/UT-UPHL-2008963/2020	EPI_ISL_525289	Utah Public Health Laboratory	Utah Public Health Laboratory	Erin L. Young et al
USA/UT-UPHL-2008964/2020	EPI_ISL_525290	Utah Public Health Laboratory	Utah Public Health Laboratory	Erin L. Young et al
USA/UT-UPHL-2008965/2020	EPI_ISL_525291	Utah Public Health Laboratory	Utah Public Health Laboratory	Erin L. Young et al
USA/UT-UPHL-2008968/2020	EPI_ISL_525292	Utah Public Health Laboratory	Utah Public Health Laboratory	Erin L. Young et al
USA/UT-UPHL-2008969/2020	EPI_ISL_525293	Utah Public Health Laboratory	Utah Public Health Laboratory	Erin L. Young et al
USA/UT-UPHL-2008970/2020	EPI_ISL_525294	Utah Public Health Laboratory	Utah Public Health Laboratory	Erin L. Young et al
USA/UT-UPHL-2008971/2020	EPI_ISL_525295	Utah Public Health Laboratory	Utah Public Health Laboratory	Erin L. Young et al
USA/UT-UPHL-2008972/2020	EPI_ISL_525296	Utah Public Health Laboratory	Utah Public Health Laboratory	Erin L. Young et al
USA/UT-UPHL-2008975/2020	EPI_ISL_525297	Utah Public Health Laboratory	Utah Public Health Laboratory	Erin L. Young et al
USA/UT-UPHL-2008976/2020	EPI_ISL_525298	Utah Public Health Laboratory	Utah Public Health Laboratory	Erin L. Young et al
USA/UT-UPHL-2008979/2020	EPI_ISL_525299	Utah Public Health Laboratory	Utah Public Health Laboratory	Erin L. Young et al
USA/UT-UPHL-2008983/2020	EPI_ISL_525300	Utah Public Health Laboratory	Utah Public Health Laboratory	Erin L. Young et al
USA/UT-UPHL-2008984/2020	EPI_ISL_525301	Utah Public Health Laboratory	Utah Public Health Laboratory	Erin L. Young et al
USA/UT-UPHL-2008985/2020	EPI_ISL_525302	Utah Public Health Laboratory	Utah Public Health Laboratory	Erin L. Young et al
USA/UT-UPHL-2008989/2020	EPI_ISL_525303	Utah Public Health Laboratory	Utah Public Health Laboratory	Erin L. Young et al
USA/UT-UPHL-2008990/2020	EPI_ISL_525304	Utah Public Health Laboratory	Utah Public Health Laboratory	Erin L. Young et al
USA/UT-UPHL-2008991/2020	EPI_ISL_525305	Utah Public Health Laboratory	Utah Public Health Laboratory	Erin L. Young et al
USA/UT-UPHL-2008993/2020	EPI_ISL_525306	Utah Public Health Laboratory	Utah Public Health Laboratory	Erin L. Young et al
USA/UT-UPHL-2008994/2020	EPI_ISL_525307	Utah Public Health Laboratory	Utah Public Health Laboratory	Erin L. Young et al
USA/UT-UPHL-2008995/2020	EPI_ISL_525308	Utah Public Health Laboratory	Utah Public Health Laboratory	Erin L. Young et al
USA/UT-UPHL-2008998/2020	EPI_ISL_525309	Utah Public Health Laboratory	Utah Public Health Laboratory	Erin L. Young et al
USA/UT-UPHL-2008999/2020	EPI_ISL_525310	Utah Public Health Laboratory	Utah Public Health Laboratory	Erin L. Young et al
USA/UT-UPHL-2009000/2020	EPI_ISL_525311	Utah Public Health Laboratory	Utah Public Health Laboratory	Erin L. Young et al
USA/UT-UPHL-2009001/2020	EPI_ISL_525312	Utah Public Health Laboratory	Utah Public Health Laboratory	Erin L. Young et al
USA/UT-UPHL-2009003/2020	EPI_ISL_525313	Utah Public Health Laboratory	Utah Public Health Laboratory	Erin L. Young et al
USA/UT-UPHL-2009004/2020	EPI_ISL_525314	Utah Public Health Laboratory	Utah Public Health Laboratory	Erin L. Young et al
USA/UT-UPHL-2009005/2020	EPI_ISL_525315	Utah Public Health Laboratory	Utah Public Health Laboratory	Erin L. Young et al
USA/UT-UPHL-2009006/2020	EPI_ISL_525316	Utah Public Health Laboratory	Utah Public Health Laboratory	Erin L. Young et al
USA/UT-UPHL-2009008/2020	EPI_ISL_525317	Utah Public Health Laboratory	Utah Public Health Laboratory	Erin L. Young et al
USA/UT-UPHL-2009009/2020	EPI_ISL_525318	Utah Public Health Laboratory	Utah Public Health Laboratory	Erin L. Young et al
USA/UT-UPHL-2009011/2020	EPI_ISL_525319	Utah Public Health Laboratory	Utah Public Health Laboratory	Erin L. Young et al
USA/UT-UPHL-2009013/2020	EPI_ISL_525320	Utah Public Health Laboratory	Utah Public Health Laboratory	Erin L. Young et al
USA/UT-UPHL-2009015/2020	EPI_ISL_525321	Utah Public Health Laboratory	Utah Public Health Laboratory	Erin L. Young et al
USA/UT-UPHL-2009016/2020	EPI_ISL_525322	Utah Public Health Laboratory	Utah Public Health Laboratory	Erin L. Young et al
USA/UT-UPHL-2009017/2020	EPI_ISL_525323	Utah Public Health Laboratory	Utah Public Health Laboratory	Erin L. Young et al
USA/UT-UPHL-2009018/2020	EPI_ISL_525324	Utah Public Health Laboratory	Utah Public Health Laboratory	Erin L. Young et al
USA/UT-UPHL-2009019/2020	EPI_ISL_525325	Utah Public Health Laboratory	Utah Public Health Laboratory	Erin L. Young et al
USA/UT-UPHL-2009020/2020	EPI_ISL_525326	Utah Public Health Laboratory	Utah Public Health Laboratory	Erin L. Young et al
USA/UT-UPHL-2009021/2020	EPI_ISL_525327	Utah Public Health Laboratory	Utah Public Health Laboratory	Erin L. Young et al
USA/UT-UPHL-2009022/2020	EPI_ISL_525328	Utah Public Health Laboratory	Utah Public Health Laboratory	Erin L. Young et al
USA/UT-UPHL-2009023/2020	EPI_ISL_525329	Utah Public Health Laboratory	Utah Public Health Laboratory	Erin L. Young et al
USA/UT-UPHL-2009024/2020	EPI_ISL_525330	Utah Public Health Laboratory	Utah Public Health Laboratory	Erin L. Young et al
USA/UT-UPHL-2009025/2020	EPI_ISL_525331	Utah Public Health Laboratory	Utah Public Health Laboratory	Erin L. Young et al
USA/UT-UPHL-2009027/2020	EPI_ISL_525332	Utah Public Health Laboratory	Utah Public Health Laboratory	Erin L. Young et al
USA/UT-UPHL-2009028/2020	EPI_ISL_525333	Utah Public Health Laboratory	Utah Public Health Laboratory	Erin L. Young et al
USA/UT-UPHL-2009029/2020	EPI_ISL_525334	Utah Public Health Laboratory	Utah Public Health Laboratory	Erin L. Young et al
USA/UT-UPHL-2009030/2020	EPI_ISL_525335	Utah Public Health Laboratory	Utah Public Health Laboratory	Erin L. Young et al
USA/UT-UPHL-2009031/2020	EPI_ISL_525336	Utah Public Health Laboratory	Utah Public Health Laboratory	Erin L. Young et al
USA/UT-UPHL-2009032/2020	EPI_ISL_525048	Utah Public Health Laboratory	Utah Public Health Laboratory	Erin L. Young et al
USA/UT-UPHL-2009033/2020	EPI_ISL_525049	Utah Public Health Laboratory	Utah Public Health Laboratory	Erin L. Young et al
USA/UT-UPHL-2009035/2020	EPI_ISL_525050	Utah Public Health Laboratory	Utah Public Health Laboratory	Erin L. Young et al
USA/UT-UPHL-2009036/2020	EPI_ISL_525051	Utah Public Health Laboratory	Utah Public Health Laboratory	Erin L. Young et al
USA/UT-UPHL-2009037/2020	EPI_ISL_525052	Utah Public Health Laboratory	Utah Public Health Laboratory	Erin L. Young et al
USA/UT-UPHL-2009038/2020	EPI_ISL_525053	Utah Public Health Laboratory	Utah Public Health Laboratory	Erin L. Young et al
USA/UT-UPHL-2009039/2020	EPI_ISL_525054	Utah Public Health Laboratory	Utah Public Health Laboratory	Erin L. Young et al
USA/UT-UPHL-2009040/2020	EPI_ISL_525055	Utah Public Health Laboratory	Utah Public Health Laboratory	Erin L. Young et al
USA/UT-UPHL-2009042/2020	EPI_ISL_525056	Utah Public Health Laboratory	Utah Public Health Laboratory	Erin L. Young et al
USA/UT-UPHL-2009043/2020	EPI_ISL_525057	Utah Public Health Laboratory	Utah Public Health Laboratory	Erin L. Young et al
USA/UT-UPHL-2009044/2020	EPI_ISL_525058	Utah Public Health Laboratory	Utah Public Health Laboratory	Erin L. Young et al
USA/UT-UPHL-2009045/2020	EPI_ISL_525059	Utah Public Health Laboratory	Utah Public Health Laboratory	Erin L. Young et al
USA/UT-UPHL-2009046/2020	EPI_ISL_525060	Utah Public Health Laboratory	Utah Public Health Laboratory	Erin L. Young et al
USA/UT-UPHL-2009047/2020	EPI_ISL_525061	Utah Public Health Laboratory	Utah Public Health Laboratory	Erin L. Young et al
USA/UT-UPHL-2009048/2020	EPI_ISL_525062	Utah Public Health Laboratory	Utah Public Health Laboratory	Erin L. Young et al
USA/UT-UPHL-2009049/2020	EPI_ISL_525063	Utah Public Health Laboratory	Utah Public Health Laboratory	Erin L. Young et al
USA/UT-UPHL-2009050/2020	EPI_ISL_525064	Utah Public Health Laboratory	Utah Public Health Laboratory	Erin L. Young et al
USA/UT-UPHL-2009051/2020	EPI_ISL_525065	Utah Public Health Laboratory	Utah Public Health Laboratory	Erin L. Young et al
USA/UT-UPHL-2009052/2020	EPI_ISL_525066	Utah Public Health Laboratory	Utah Public Health Laboratory	Erin L. Young et al
USA/UT-UPHL-2009053/2020	EPI_ISL_525067	Utah Public Health Laboratory	Utah Public Health Laboratory	Erin L. Young et al
USA/UT-UPHL-2009056/2020	EPI_ISL_525068	Utah Public Health Laboratory	Utah Public Health Laboratory	Erin L. Young et al
USA/UT-UPHL-2009057/2020	EPI_ISL_525069	Utah Public Health Laboratory	Utah Public Health Laboratory	Erin L. Young et al
USA/UT-UPHL-2009058/2020	EPI_ISL_525070	Utah Public Health Laboratory	Utah Public Health Laboratory	Erin L. Young et al
USA/UT-UPHL-2009060/2020	EPI_ISL_525071	Utah Public Health Laboratory	Utah Public Health Laboratory	Erin L. Young et al
USA/UT-UPHL-2009061/2020	EPI_ISL_525072	Utah Public Health Laboratory	Utah Public Health Laboratory	Erin L. Young et al
USA/UT-UPHL-2009063/2020	EPI_ISL_525073	Utah Public Health Laboratory	Utah Public Health Laboratory	Erin L. Young et al
USA/UT-UPHL-2009064/2020	EPI_ISL_525074	Utah Public Health Laboratory	Utah Public Health Laboratory	Erin L. Young et al
USA/UT-UPHL-2009067/2020	EPI_ISL_525075	Utah Public Health Laboratory	Utah Public Health Laboratory	Erin L. Young et al
USA/UT-UPHL-2009068/2020	EPI_ISL_525076	Utah Public Health Laboratory	Utah Public Health Laboratory	Erin L. Young et al
USA/UT-UPHL-2009069/2020	EPI_ISL_525077	Utah Public Health Laboratory	Utah Public Health Laboratory	Erin L. Young et al
USA/UT-UPHL-2009070/2020	EPI_ISL_525078	Utah Public Health Laboratory	Utah Public Health Laboratory	Erin L. Young et al
USA/UT-UPHL-2009071/2020	EPI_ISL_525079	Utah Public Health Laboratory	Utah Public Health Laboratory	Erin L. Young et al
USA/UT-UPHL-2009072/2020	EPI_ISL_525080	Utah Public Health Laboratory	Utah Public Health Laboratory	Erin L. Young et al
USA/UT-UPHL-2009073/2020	EPI_ISL_525081	Utah Public Health Laboratory	Utah Public Health Laboratory	Erin L. Young et al
USA/UT-UPHL-2009074/2020	EPI_ISL_525082	Utah Public Health Laboratory	Utah Public Health Laboratory	Erin L. Young et al
USA/UT-UPHL-2009075/2020	EPI_ISL_525083	Utah Public Health Laboratory	Utah Public Health Laboratory	Erin L. Young et al
USA/UT-UPHL-2009076/2020	EPI_ISL_525084	Utah Public Health Laboratory	Utah Public Health Laboratory	Erin L. Young et al
USA/UT-UPHL-2009077/2020	EPI_ISL_525085	Utah Public Health Laboratory	Utah Public Health Laboratory	Erin L. Young et al
USA/UT-UPHL-2009079/2020	EPI_ISL_525086	Utah Public Health Laboratory	Utah Public Health Laboratory	Erin L. Young et al
USA/UT-UPHL-2009080/2020	EPI_ISL_525087	Utah Public Health Laboratory	Utah Public Health Laboratory	Erin L. Young et al
USA/UT-UPHL-2009081/2020	EPI_ISL_525088	Utah Public Health Laboratory	Utah Public Health Laboratory	Erin L. Young et al
USA/UT-UPHL-2009082/2020	EPI_ISL_525089	Utah Public Health Laboratory	Utah Public Health Laboratory	Erin L. Young et al
USA/UT-UPHL-2009083/2020	EPI_ISL_525090	Utah Public Health Laboratory	Utah Public Health Laboratory	Erin L. Young et al
USA/UT-UPHL-2009084/2020	EPI_ISL_525091	Utah Public Health Laboratory	Utah Public Health Laboratory	Erin L. Young et al
USA/UT-UPHL-2009085/2020	EPI_ISL_525092	Utah Public Health Laboratory	Utah Public Health Laboratory	Erin L. Young et al
USA/UT-UPHL-2009086/2020	EPI_ISL_525093	Utah Public Health Laboratory	Utah Public Health Laboratory	Erin L. Young et al
USA/UT-UPHL-2009088/2020	EPI_ISL_525094	Utah Public Health Laboratory	Utah Public Health Laboratory	Erin L. Young et al
USA/UT-UPHL-2009089/2020	EPI_ISL_525095	Utah Public Health Laboratory	Utah Public Health Laboratory	Erin L. Young et al
USA/UT-UPHL-2009091/2020	EPI_ISL_525096	Utah Public Health Laboratory	Utah Public Health Laboratory	Erin L. Young et al
USA/UT-UPHL-2009092/2020	EPI_ISL_525097	Utah Public Health Laboratory	Utah Public Health Laboratory	Erin L. Young et al
USA/UT-UPHL-2009093/2020	EPI_ISL_525098	Utah Public Health Laboratory	Utah Public Health Laboratory	Erin L. Young et al
USA/UT-UPHL-2009095/2020	EPI_ISL_525099	Utah Public Health Laboratory	Utah Public Health Laboratory	Erin L. Young et al
USA/UT-UPHL-2009096/2020	EPI_ISL_525100	Utah Public Health Laboratory	Utah Public Health Laboratory	Erin L. Young et al
USA/UT-UPHL-2009099/2020	EPI_ISL_525101	Utah Public Health Laboratory	Utah Public Health Laboratory	Erin L. Young et al
USA/UT-UPHL-2009101/2020	EPI_ISL_525102	Utah Public Health Laboratory	Utah Public Health Laboratory	Erin L. Young et al
USA/UT-UPHL-2009102/2020	EPI_ISL_525103	Utah Public Health Laboratory	Utah Public Health Laboratory	Erin L. Young et al
USA/UT-UPHL-2009103/2020	EPI_ISL_525104	Utah Public Health Laboratory	Utah Public Health Laboratory	Erin L. Young et al
USA/UT-UPHL-2009104/2020	EPI_ISL_525105	Utah Public Health Laboratory	Utah Public Health Laboratory	Erin L. Young et al
USA/UT-UPHL-2009105/2020	EPI_ISL_525106	Utah Public Health Laboratory	Utah Public Health Laboratory	Erin L. Young et al
USA/UT-UPHL-2009107/2020	EPI_ISL_525107	Utah Public Health Laboratory	Utah Public Health Laboratory	Erin L. Young et al
USA/UT-UPHL-2009108/2020	EPI_ISL_525108	Utah Public Health Laboratory	Utah Public Health Laboratory	Erin L. Young et al
USA/UT-UPHL-2009109/2020	EPI_ISL_525109	Utah Public Health Laboratory	Utah Public Health Laboratory	Erin L. Young et al
USA/UT-UPHL-2009110/2020	EPI_ISL_525110	Utah Public Health Laboratory	Utah Public Health Laboratory	Erin L. Young et al
USA/UT-UPHL-2009111/2020	EPI_ISL_525111	Utah Public Health Laboratory	Utah Public Health Laboratory	Erin L. Young et al
USA/UT-UPHL-2009113/2020	EPI_ISL_525112	Utah Public Health Laboratory	Utah Public Health Laboratory	Erin L. Young et al
USA/UT-UPHL-2009114/2020	EPI_ISL_525113	Utah Public Health Laboratory	Utah Public Health Laboratory	Erin L. Young et al
USA/UT-UPHL-2009115/2020	EPI_ISL_525114	Utah Public Health Laboratory	Utah Public Health Laboratory	Erin L. Young et al
USA/UT-UPHL-2009116/2020	EPI_ISL_525115	Utah Public Health Laboratory	Utah Public Health Laboratory	Erin L. Young et al
USA/UT-UPHL-2009117/2020	EPI_ISL_525116	Utah Public Health Laboratory	Utah Public Health Laboratory	Erin L. Young et al
USA/UT-UPHL-2009119/2020	EPI_ISL_525117	Utah Public Health Laboratory	Utah Public Health Laboratory	Erin L. Young et al
USA/UT-UPHL-2009120/2020	EPI_ISL_525119	Utah Public Health Laboratory	Utah Public Health Laboratory	Erin L. Young et al
USA/UT-UPHL-2009121/2020	EPI_ISL_525120	Utah Public Health Laboratory	Utah Public Health Laboratory	Erin L. Young et al
USA/UT-UPHL-2009122/2020	EPI_ISL_525121	Utah Public Health Laboratory	Utah Public Health Laboratory	Erin L. Young et al
USA/UT-UPHL-2009124/2020	EPI_ISL_525122	Utah Public Health Laboratory	Utah Public Health Laboratory	Erin L. Young et al
USA/UT-UPHL-2009126/2020	EPI_ISL_525123	Utah Public Health Laboratory	Utah Public Health Laboratory	Erin L. Young et al
USA/UT-UPHL-2009129/2020	EPI_ISL_525124	Utah Public Health Laboratory	Utah Public Health Laboratory	Erin L. Young et al
USA/UT-UPHL-2009130/2020	EPI_ISL_525125	Utah Public Health Laboratory	Utah Public Health Laboratory	Erin L. Young et al
USA/UT-UPHL-2009131/2020	EPI_ISL_525126	Utah Public Health Laboratory	Utah Public Health Laboratory	Erin L. Young et al
USA/UT-UPHL-2009132/2020	EPI_ISL_525127	Utah Public Health Laboratory	Utah Public Health Laboratory	Erin L. Young et al
USA/UT-UPHL-2009133/2020	EPI_ISL_525128	Utah Public Health Laboratory	Utah Public Health Laboratory	Erin L. Young et al
USA/UT-UPHL-2009134/2020	EPI_ISL_525129	Utah Public Health Laboratory	Utah Public Health Laboratory	Erin L. Young et al
USA/UT-UPHL-2009135/2020	EPI_ISL_525130	Utah Public Health Laboratory	Utah Public Health Laboratory	Erin L. Young et al
USA/UT-UPHL-2009136/2020	EPI_ISL_525131	Utah Public Health Laboratory	Utah Public Health Laboratory	Erin L. Young et al
USA/UT-UPHL-2009137/2020	EPI_ISL_525132	Utah Public Health Laboratory	Utah Public Health Laboratory	Erin L. Young et al
USA/UT-UPHL-2009139/2020	EPI_ISL_525133	Utah Public Health Laboratory	Utah Public Health Laboratory	Erin L. Young et al
USA/UT-UPHL-2009140/2020	EPI_ISL_525134	Utah Public Health Laboratory	Utah Public Health Laboratory	Erin L. Young et al
USA/UT-UPHL-2009141/2020	EPI_ISL_525135	Utah Public Health Laboratory	Utah Public Health Laboratory	Erin L. Young et al
USA/UT-UPHL-2009143/2020	EPI_ISL_525136	Utah Public Health Laboratory	Utah Public Health Laboratory	Erin L. Young et al
USA/UT-UPHL-2009145/2020	EPI_ISL_525137	Utah Public Health Laboratory	Utah Public Health Laboratory	Erin L. Young et al
USA/UT-UPHL-2009148/2020	EPI_ISL_525138	Utah Public Health Laboratory	Utah Public Health Laboratory	Erin L. Young et al
USA/UT-UPHL-2009149/2020	EPI_ISL_525139	Utah Public Health Laboratory	Utah Public Health Laboratory	Erin L. Young et al
USA/UT-UPHL-2009150/2020	EPI_ISL_525140	Utah Public Health Laboratory	Utah Public Health Laboratory	Erin L. Young et al
USA/UT-UPHL-2009151/2020	EPI_ISL_525141	Utah Public Health Laboratory	Utah Public Health Laboratory	Erin L. Young et al
USA/UT-UPHL-2009152/2020	EPI_ISL_525142	Utah Public Health Laboratory	Utah Public Health Laboratory	Erin L. Young et al
USA/UT-UPHL-2009153/2020	EPI_ISL_525143	Utah Public Health Laboratory	Utah Public Health Laboratory	Erin L. Young et al
USA/UT-UPHL-2009154/2020	EPI_ISL_525144	Utah Public Health Laboratory	Utah Public Health Laboratory	Erin L. Young et al
USA/UT-UPHL-2009155/2020	EPI_ISL_525145	Utah Public Health Laboratory	Utah Public Health Laboratory	Erin L. Young et al
USA/UT-UPHL-2009156/2020	EPI_ISL_525146	Utah Public Health Laboratory	Utah Public Health Laboratory	Erin L. Young et al
USA/UT-UPHL-2009157/2020	EPI_ISL_525147	Utah Public Health Laboratory	Utah Public Health Laboratory	Erin L. Young et al
USA/UT-UPHL-2009159/2020	EPI_ISL_525148	Utah Public Health Laboratory	Utah Public Health Laboratory	Erin L. Young et al
USA/UT-UPHL-2009160/2020	EPI_ISL_525149	Utah Public Health Laboratory	Utah Public Health Laboratory	Erin L. Young et al
USA/UT-UPHL-2009162/2020	EPI_ISL_525150	Utah Public Health Laboratory	Utah Public Health Laboratory	Erin L. Young et al
USA/UT-UPHL-2009163/2020	EPI_ISL_525151	Utah Public Health Laboratory	Utah Public Health Laboratory	Erin L. Young et al
USA/UT-UPHL-2009165/2020	EPI_ISL_525152	Utah Public Health Laboratory	Utah Public Health Laboratory	Erin L. Young et al
USA/UT-UPHL-2009166/2020	EPI_ISL_525153	Utah Public Health Laboratory	Utah Public Health Laboratory	Erin L. Young et al
USA/UT-UPHL-2009168/2020	EPI_ISL_525154	Utah Public Health Laboratory	Utah Public Health Laboratory	Erin L. Young et al
USA/UT-UPHL-2009169/2020	EPI_ISL_525155	Utah Public Health Laboratory	Utah Public Health Laboratory	Erin L. Young et al
USA/UT-UPHL-2009170/2020	EPI_ISL_525156	Utah Public Health Laboratory	Utah Public Health Laboratory	Erin L. Young et al
USA/UT-UPHL-2009171/2020	EPI_ISL_525157	Utah Public Health Laboratory	Utah Public Health Laboratory	Erin L. Young et al
USA/UT-UPHL-2009172/2020	EPI_ISL_525158	Utah Public Health Laboratory	Utah Public Health Laboratory	Erin L. Young et al
USA/UT-UPHL-2009173/2020	EPI_ISL_525159	Utah Public Health Laboratory	Utah Public Health Laboratory	Erin L. Young et al
USA/UT-UPHL-2009174/2020	EPI_ISL_525160	Utah Public Health Laboratory	Utah Public Health Laboratory	Erin L. Young et al
USA/UT-UPHL-2009175/2020	EPI_ISL_525161	Utah Public Health Laboratory	Utah Public Health Laboratory	Erin L. Young et al
USA/UT-UPHL-2009176/2020	EPI_ISL_525162	Utah Public Health Laboratory	Utah Public Health Laboratory	Erin L. Young et al
USA/UT-UPHL-2009177/2020	EPI_ISL_525163	Utah Public Health Laboratory	Utah Public Health Laboratory	Erin L. Young et al
USA/UT-UPHL-2009178/2020	EPI_ISL_525164	Utah Public Health Laboratory	Utah Public Health Laboratory	Erin L. Young et al
USA/UT-UPHL-2009181/2020	EPI_ISL_525165	Utah Public Health Laboratory	Utah Public Health Laboratory	Erin L. Young et al
USA/UT-UPHL-2009183/2020	EPI_ISL_525166	Utah Public Health Laboratory	Utah Public Health Laboratory	Erin L. Young et al
USA/UT-UPHL-2009184/2020	EPI_ISL_525167	Utah Public Health Laboratory	Utah Public Health Laboratory	Erin L. Young et al
USA/UT-UPHL-2009185/2020	EPI_ISL_525168	Utah Public Health Laboratory	Utah Public Health Laboratory	Erin L. Young et al
USA/UT-UPHL-2009186/2020	EPI_ISL_525169	Utah Public Health Laboratory	Utah Public Health Laboratory	Erin L. Young et al
USA/UT-UPHL-2009187/2020	EPI_ISL_525170	Utah Public Health Laboratory	Utah Public Health Laboratory	Erin L. Young et al
USA/UT-UPHL-2009188/2020	EPI_ISL_525171	Utah Public Health Laboratory	Utah Public Health Laboratory	Erin L. Young et al
USA/UT-UPHL-2009189/2020	EPI_ISL_525172	Utah Public Health Laboratory	Utah Public Health Laboratory	Erin L. Young et al
USA/UT-UPHL-2009190/2020	EPI_ISL_525173	Utah Public Health Laboratory	Utah Public Health Laboratory	Erin L. Young et al
USA/UT-UPHL-2009191/2020	EPI_ISL_525174	Utah Public Health Laboratory	Utah Public Health Laboratory	Erin L. Young et al
USA/UT-UPHL-2009192/2020	EPI_ISL_525175	Utah Public Health Laboratory	Utah Public Health Laboratory	Erin L. Young et al
USA/UT-UPHL-2009193/2020	EPI_ISL_525176	Utah Public Health Laboratory	Utah Public Health Laboratory	Erin L. Young et al
USA/UT-UPHL-2009194/2020	EPI_ISL_525177	Utah Public Health Laboratory	Utah Public Health Laboratory	Erin L. Young et al
USA/UT-UPHL-2009195/2020	EPI_ISL_525178	Utah Public Health Laboratory	Utah Public Health Laboratory	Erin L. Young et al
USA/UT-UPHL-2009196/2020	EPI_ISL_525179	Utah Public Health Laboratory	Utah Public Health Laboratory	Erin L. Young et al
USA/UT-UPHL-2009197/2020	EPI_ISL_525180	Utah Public Health Laboratory	Utah Public Health Laboratory	Erin L. Young et al
USA/UT-UPHL-2009198/2020	EPI_ISL_525181	Utah Public Health Laboratory	Utah Public Health Laboratory	Erin L. Young et al
USA/UT-UPHL-2009200/2020	EPI_ISL_525182	Utah Public Health Laboratory	Utah Public Health Laboratory	Erin L. Young et al
USA/UT-UPHL-2009201/2020	EPI_ISL_525183	Utah Public Health Laboratory	Utah Public Health Laboratory	Erin L. Young et al
USA/UT-UPHL-2009202/2020	EPI_ISL_525184	Utah Public Health Laboratory	Utah Public Health Laboratory	Erin L. Young et al
USA/UT-UPHL-2009203/2020	EPI_ISL_525185	Utah Public Health Laboratory	Utah Public Health Laboratory	Erin L. Young et al
USA/UT-UPHL-2009204/2020	EPI_ISL_525186	Utah Public Health Laboratory	Utah Public Health Laboratory	Erin L. Young et al
USA/UT-UPHL-2009205/2020	EPI_ISL_525187	Utah Public Health Laboratory	Utah Public Health Laboratory	Erin L. Young et al
USA/UT-UPHL-2009206/2020	EPI_ISL_525188	Utah Public Health Laboratory	Utah Public Health Laboratory	Erin L. Young et al
USA/UT-UPHL-2009207/2020	EPI_ISL_525207	Utah Public Health Laboratory	Utah Public Health Laboratory	Erin L. Young et al
USA/UT-UPHL-2009208/2020	EPI_ISL_525208	Utah Public Health Laboratory	Utah Public Health Laboratory	Erin L. Young et al
USA/UT-UPHL-2009209/2020	EPI_ISL_525209	Utah Public Health Laboratory	Utah Public Health Laboratory	Erin L. Young et al
USA/UT-UPHL-2009210/2020	EPI_ISL_525210	Utah Public Health Laboratory	Utah Public Health Laboratory	Erin L. Young et al
USA/UT-UPHL-2009211/2020	EPI_ISL_525211	Utah Public Health Laboratory	Utah Public Health Laboratory	Erin L. Young et al
USA/UT-UPHL-2009212/2020	EPI_ISL_525212	Utah Public Health Laboratory	Utah Public Health Laboratory	Erin L. Young et al
USA/UT-UPHL-2009213/2020	EPI_ISL_525213	Utah Public Health Laboratory	Utah Public Health Laboratory	Erin L. Young et al
USA/UT-UPHL-2009214/2020	EPI_ISL_525214	Utah Public Health Laboratory	Utah Public Health Laboratory	Erin L. Young et al
USA/UT-UPHL-2009215/2020	EPI_ISL_525215	Utah Public Health Laboratory	Utah Public Health Laboratory	Erin L. Young et al
USA/UT-UPHL-2009216/2020	EPI_ISL_525216	Utah Public Health Laboratory	Utah Public Health Laboratory	Erin L. Young et al
USA/UT-UPHL-2009217/2020	EPI_ISL_525217	Utah Public Health Laboratory	Utah Public Health Laboratory	Erin L. Young et al
USA/UT-UPHL-2009218/2020	EPI_ISL_525218	Utah Public Health Laboratory	Utah Public Health Laboratory	Erin L. Young et al
USA/UT-UPHL-2009219/2020	EPI_ISL_525219	Utah Public Health Laboratory	Utah Public Health Laboratory	Erin L. Young et al
USA/UT-UPHL-2009220/2020	EPI_ISL_525220	Utah Public Health Laboratory	Utah Public Health Laboratory	Erin L. Young et al
USA/UT-UPHL-2009221/2020	EPI_ISL_525221	Utah Public Health Laboratory	Utah Public Health Laboratory	Erin L. Young et al
USA/UT-UPHL-2009222/2020	EPI_ISL_525222	Utah Public Health Laboratory	Utah Public Health Laboratory	Erin L. Young et al
USA/UT-UPHL-2009223/2020	EPI_ISL_525223	Utah Public Health Laboratory	Utah Public Health Laboratory	Erin L. Young et al
USA/UT-UPHL-2009225/2020	EPI_ISL_525224	Utah Public Health Laboratory	Utah Public Health Laboratory	Erin L. Young et al
USA/UT-UPHL-2009227/2020	EPI_ISL_525225	Utah Public Health Laboratory	Utah Public Health Laboratory	Erin L. Young et al
USA/UT-UPHL-2009230/2020	EPI_ISL_525226	Utah Public Health Laboratory	Utah Public Health Laboratory	Erin L. Young et al
USA/UT-UPHL-2009231/2020	EPI_ISL_525227	Utah Public Health Laboratory	Utah Public Health Laboratory	Erin L. Young et al
USA/UT-UPHL-2009235/2020	EPI_ISL_525228	Utah Public Health Laboratory	Utah Public Health Laboratory	Erin L. Young et al
USA/UT-UPHL-2009236/2020	EPI_ISL_525229	Utah Public Health Laboratory	Utah Public Health Laboratory	Erin L. Young et al
USA/UT-UPHL-2009238/2020	EPI_ISL_525230	Utah Public Health Laboratory	Utah Public Health Laboratory	Erin L. Young et al
USA/UT-UPHL-2009239/2020	EPI_ISL_525231	Utah Public Health Laboratory	Utah Public Health Laboratory	Erin L. Young et al
USA/UT-UPHL-2009240/2020	EPI_ISL_525232	Utah Public Health Laboratory	Utah Public Health Laboratory	Erin L. Young et al
USA/UT-UPHL-2009244/2020	EPI_ISL_525233	Utah Public Health Laboratory	Utah Public Health Laboratory	Erin L. Young et al
USA/UT-UPHL-2009245/2020	EPI_ISL_525234	Utah Public Health Laboratory	Utah Public Health Laboratory	Erin L. Young et al
USA/UT-UPHL-2009246/2020	EPI_ISL_525235	Utah Public Health Laboratory	Utah Public Health Laboratory	Erin L. Young et al
USA/UT-UPHL-2009248/2020	EPI_ISL_525236	Utah Public Health Laboratory	Utah Public Health Laboratory	Erin L. Young et al
USA/UT-UPHL-2009249/2020	EPI_ISL_525237	Utah Public Health Laboratory	Utah Public Health Laboratory	Erin L. Young et al
USA/UT-UPHL-2009251/2020	EPI_ISL_525238	Utah Public Health Laboratory	Utah Public Health Laboratory	Erin L. Young et al
USA/UT-UPHL-2009252/2020	EPI_ISL_525239	Utah Public Health Laboratory	Utah Public Health Laboratory	Erin L. Young et al
USA/UT-UPHL-2009254/2020	EPI_ISL_525240	Utah Public Health Laboratory	Utah Public Health Laboratory	Erin L. Young et al
USA/UT-UPHL-2009255/2020	EPI_ISL_525241	Utah Public Health Laboratory	Utah Public Health Laboratory	Erin L. Young et al
USA/UT-UPHL-2009256/2020	EPI_ISL_525242	Utah Public Health Laboratory	Utah Public Health Laboratory	Erin L. Young et al
USA/UT-UPHL-2009257/2020	EPI_ISL_525243	Utah Public Health Laboratory	Utah Public Health Laboratory	Erin L. Young et al
USA/UT-UPHL-2009260/2020	EPI_ISL_525244	Utah Public Health Laboratory	Utah Public Health Laboratory	Erin L. Young et al
USA/UT-UPHL-2009261/2020	EPI_ISL_525245	Utah Public Health Laboratory	Utah Public Health Laboratory	Erin L. Young et al
USA/UT-UPHL-2009262/2020	EPI_ISL_525246	Utah Public Health Laboratory	Utah Public Health Laboratory	Erin L. Young et al
USA/UT-UPHL-2009264/2020	EPI_ISL_525247	Utah Public Health Laboratory	Utah Public Health Laboratory	Erin L. Young et al
USA/UT-UPHL-2009265/2020	EPI_ISL_525248	Utah Public Health Laboratory	Utah Public Health Laboratory	Erin L. Young et al
USA/UT-UPHL-2009266/2020	EPI_ISL_525249	Utah Public Health Laboratory	Utah Public Health Laboratory	Erin L. Young et al
USA/UT-UPHL-2009267/2020	EPI_ISL_525250	Utah Public Health Laboratory	Utah Public Health Laboratory	Erin L. Young et al
USA/UT-UPHL-2009268/2020	EPI_ISL_525251	Utah Public Health Laboratory	Utah Public Health Laboratory	Erin L. Young et al
USA/UT-UPHL-2009269/2020	EPI_ISL_525252	Utah Public Health Laboratory	Utah Public Health Laboratory	Erin L. Young et al
USA/UT-UPHL-2009270/2020	EPI_ISL_525253	Utah Public Health Laboratory	Utah Public Health Laboratory	Erin L. Young et al
USA/UT-UPHL-2009271/2020	EPI_ISL_525254	Utah Public Health Laboratory	Utah Public Health Laboratory	Erin L. Young et al
USA/UT-UPHL-2009274/2020	EPI_ISL_525255	Utah Public Health Laboratory	Utah Public Health Laboratory	Erin L. Young et al
USA/UT-UPHL-2009275/2020	EPI_ISL_525256	Utah Public Health Laboratory	Utah Public Health Laboratory	Erin L. Young et al
USA/UT-UPHL-2009276/2020	EPI_ISL_525257	Utah Public Health Laboratory	Utah Public Health Laboratory	Erin L. Young et al
USA/UT-UPHL-2009277/2020	EPI_ISL_525258	Utah Public Health Laboratory	Utah Public Health Laboratory	Erin L. Young et al
USA/UT-UPHL-2009278/2020	EPI_ISL_525259	Utah Public Health Laboratory	Utah Public Health Laboratory	Erin L. Young et al
USA/UT-UPHL-2009279/2020	EPI_ISL_525260	Utah Public Health Laboratory	Utah Public Health Laboratory	Erin L. Young et al
USA/UT-UPHL-2009280/2020	EPI_ISL_525261	Utah Public Health Laboratory	Utah Public Health Laboratory	Erin L. Young et al
USA/UT-UPHL-2009281/2020	EPI_ISL_525262	Utah Public Health Laboratory	Utah Public Health Laboratory	Erin L. Young et al
USA/UT-UPHL-2009282/2020	EPI_ISL_525263	Utah Public Health Laboratory	Utah Public Health Laboratory	Erin L. Young et al
USA/UT-UPHL-2009284/2020	EPI_ISL_525264	Utah Public Health Laboratory	Utah Public Health Laboratory	Erin L. Young et al
USA/UT-UPHL-2009286/2020	EPI_ISL_525265	Utah Public Health Laboratory	Utah Public Health Laboratory	Erin L. Young et al
USA/UT-UPHL-2009287/2020	EPI_ISL_525266	Utah Public Health Laboratory	Utah Public Health Laboratory	Erin L. Young et al
USA/UT-UPHL-2009289/2020	EPI_ISL_525267	Utah Public Health Laboratory	Utah Public Health Laboratory	Erin L. Young et al
USA/UT-UPHL-2009290/2020	EPI_ISL_525268	Utah Public Health Laboratory	Utah Public Health Laboratory	Erin L. Young et al
USA/UT-UPHL-2009291/2020	EPI_ISL_525269	Utah Public Health Laboratory	Utah Public Health Laboratory	Erin L. Young et al
USA/UT-UPHL-2009292/2020	EPI_ISL_525270	Utah Public Health Laboratory	Utah Public Health Laboratory	Erin L. Young et al
USA/UT-UPHL-2009293/2020	EPI_ISL_525271	Utah Public Health Laboratory	Utah Public Health Laboratory	Erin L. Young et al
USA/UT-UPHL-2009294/2020	EPI_ISL_525272	Utah Public Health Laboratory	Utah Public Health Laboratory	Erin L. Young et al
USA/UT-UPHL-2009295/2020	EPI_ISL_524904	Utah Public Health Laboratory	Utah Public Health Laboratory	Erin L. Young et al
USA/UT-UPHL-2009296/2020	EPI_ISL_524905	Utah Public Health Laboratory	Utah Public Health Laboratory	Erin L. Young et al
USA/UT-UPHL-2009297/2020	EPI_ISL_524906	Utah Public Health Laboratory	Utah Public Health Laboratory	Erin L. Young et al
USA/UT-UPHL-2009298/2020	EPI_ISL_524907	Utah Public Health Laboratory	Utah Public Health Laboratory	Erin L. Young et al
USA/UT-UPHL-2009299/2020	EPI_ISL_524908	Utah Public Health Laboratory	Utah Public Health Laboratory	Erin L. Young et al
USA/UT-UPHL-2009300/2020	EPI_ISL_524909	Utah Public Health Laboratory	Utah Public Health Laboratory	Erin L. Young et al
USA/UT-UPHL-2009304/2020	EPI_ISL_524910	Utah Public Health Laboratory	Utah Public Health Laboratory	Erin L. Young et al
USA/UT-UPHL-2009305/2020	EPI_ISL_524911	Utah Public Health Laboratory	Utah Public Health Laboratory	Erin L. Young et al
USA/UT-UPHL-2009306/2020	EPI_ISL_524912	Utah Public Health Laboratory	Utah Public Health Laboratory	Erin L. Young et al
USA/UT-UPHL-2009307/2020	EPI_ISL_524913	Utah Public Health Laboratory	Utah Public Health Laboratory	Erin L. Young et al
USA/UT-UPHL-2009308/2020	EPI_ISL_524914	Utah Public Health Laboratory	Utah Public Health Laboratory	Erin L. Young et al
USA/UT-UPHL-2009309/2020	EPI_ISL_524915	Utah Public Health Laboratory	Utah Public Health Laboratory	Erin L. Young et al
USA/UT-UPHL-2009310/2020	EPI_ISL_524916	Utah Public Health Laboratory	Utah Public Health Laboratory	Erin L. Young et al
USA/UT-UPHL-2009311/2020	EPI_ISL_524917	Utah Public Health Laboratory	Utah Public Health Laboratory	Erin L. Young et al
USA/UT-UPHL-2009313/2020	EPI_ISL_524918	Utah Public Health Laboratory	Utah Public Health Laboratory	Erin L. Young et al
USA/UT-UPHL-2009314/2020	EPI_ISL_524919	Utah Public Health Laboratory	Utah Public Health Laboratory	Erin L. Young et al
USA/UT-UPHL-2009315/2020	EPI_ISL_524920	Utah Public Health Laboratory	Utah Public Health Laboratory	Erin L. Young et al
USA/UT-UPHL-2009316/2020	EPI_ISL_524921	Utah Public Health Laboratory	Utah Public Health Laboratory	Erin L. Young et al
USA/UT-UPHL-2009317/2020	EPI_ISL_524922	Utah Public Health Laboratory	Utah Public Health Laboratory	Erin L. Young et al
USA/UT-UPHL-2009318/2020	EPI_ISL_524923	Utah Public Health Laboratory	Utah Public Health Laboratory	Erin L. Young et al
USA/UT-UPHL-2009322/2020	EPI_ISL_524924	Utah Public Health Laboratory	Utah Public Health Laboratory	Erin L. Young et al
USA/UT-UPHL-2009324/2020	EPI_ISL_524925	Utah Public Health Laboratory	Utah Public Health Laboratory	Erin L. Young et al
USA/UT-UPHL-2009325/2020	EPI_ISL_524926	Utah Public Health Laboratory	Utah Public Health Laboratory	Erin L. Young et al
USA/UT-UPHL-2009326/2020	EPI_ISL_524927	Utah Public Health Laboratory	Utah Public Health Laboratory	Erin L. Young et al
USA/UT-UPHL-2009327/2020	EPI_ISL_524928	Utah Public Health Laboratory	Utah Public Health Laboratory	Erin L. Young et al
USA/UT-UPHL-2009328/2020	EPI_ISL_524929	Utah Public Health Laboratory	Utah Public Health Laboratory	Erin L. Young et al
USA/UT-UPHL-2009329/2020	EPI_ISL_524930	Utah Public Health Laboratory	Utah Public Health Laboratory	Erin L. Young et al
USA/UT-UPHL-2009330/2020	EPI_ISL_524931	Utah Public Health Laboratory	Utah Public Health Laboratory	Erin L. Young et al
USA/UT-UPHL-2009331/2020	EPI_ISL_524932	Utah Public Health Laboratory	Utah Public Health Laboratory	Erin L. Young et al
USA/UT-UPHL-2009333/2020	EPI_ISL_524933	Utah Public Health Laboratory	Utah Public Health Laboratory	Erin L. Young et al
USA/UT-UPHL-2009334/2020	EPI_ISL_524934	Utah Public Health Laboratory	Utah Public Health Laboratory	Erin L. Young et al
USA/UT-UPHL-2009335/2020	EPI_ISL_524935	Utah Public Health Laboratory	Utah Public Health Laboratory	Erin L. Young et al
USA/UT-UPHL-2009336/2020	EPI_ISL_524936	Utah Public Health Laboratory	Utah Public Health Laboratory	Erin L. Young et al
USA/UT-UPHL-2009337/2020	EPI_ISL_524937	Utah Public Health Laboratory	Utah Public Health Laboratory	Erin L. Young et al
USA/UT-UPHL-2009338/2020	EPI_ISL_524938	Utah Public Health Laboratory	Utah Public Health Laboratory	Erin L. Young et al
USA/UT-UPHL-2009341/2020	EPI_ISL_524939	Utah Public Health Laboratory	Utah Public Health Laboratory	Erin L. Young et al
USA/UT-UPHL-2009342/2020	EPI_ISL_524940	Utah Public Health Laboratory	Utah Public Health Laboratory	Erin L. Young et al
USA/UT-UPHL-2009343/2020	EPI_ISL_524941	Utah Public Health Laboratory	Utah Public Health Laboratory	Erin L. Young et al
USA/UT-UPHL-2009344/2020	EPI_ISL_524942	Utah Public Health Laboratory	Utah Public Health Laboratory	Erin L. Young et al
USA/UT-UPHL-2009345/2020	EPI_ISL_524943	Utah Public Health Laboratory	Utah Public Health Laboratory	Erin L. Young et al
USA/UT-UPHL-2009346/2020	EPI_ISL_524944	Utah Public Health Laboratory	Utah Public Health Laboratory	Erin L. Young et al
USA/UT-UPHL-2009347/2020	EPI_ISL_524945	Utah Public Health Laboratory	Utah Public Health Laboratory	Erin L. Young et al
USA/UT-UPHL-2009349/2020	EPI_ISL_524946	Utah Public Health Laboratory	Utah Public Health Laboratory	Erin L. Young et al
USA/UT-UPHL-2009350/2020	EPI_ISL_524947	Utah Public Health Laboratory	Utah Public Health Laboratory	Erin L. Young et al
USA/UT-UPHL-2009351/2020	EPI_ISL_524948	Utah Public Health Laboratory	Utah Public Health Laboratory	Erin L. Young et al
USA/UT-UPHL-2009352/2020	EPI_ISL_524949	Utah Public Health Laboratory	Utah Public Health Laboratory	Erin L. Young et al
USA/UT-UPHL-2009355/2020	EPI_ISL_524950	Utah Public Health Laboratory	Utah Public Health Laboratory	Erin L. Young et al
USA/UT-UPHL-2009356/2020	EPI_ISL_524951	Utah Public Health Laboratory	Utah Public Health Laboratory	Erin L. Young et al
USA/UT-UPHL-2009357/2020	EPI_ISL_524952	Utah Public Health Laboratory	Utah Public Health Laboratory	Erin L. Young et al
USA/UT-UPHL-2009358/2020	EPI_ISL_524953	Utah Public Health Laboratory	Utah Public Health Laboratory	Erin L. Young et al
USA/UT-UPHL-2009359/2020	EPI_ISL_524954	Utah Public Health Laboratory	Utah Public Health Laboratory	Erin L. Young et al
USA/UT-UPHL-2009360/2020	EPI_ISL_524955	Utah Public Health Laboratory	Utah Public Health Laboratory	Erin L. Young et al
USA/UT-UPHL-2009362/2020	EPI_ISL_524956	Utah Public Health Laboratory	Utah Public Health Laboratory	Erin L. Young et al
USA/UT-UPHL-2009363/2020	EPI_ISL_524957	Utah Public Health Laboratory	Utah Public Health Laboratory	Erin L. Young et al
USA/UT-UPHL-2009365/2020	EPI_ISL_524958	Utah Public Health Laboratory	Utah Public Health Laboratory	Erin L. Young et al
USA/UT-UPHL-2009366/2020	EPI_ISL_524959	Utah Public Health Laboratory	Utah Public Health Laboratory	Erin L. Young et al
USA/UT-UPHL-2009367/2020	EPI_ISL_524960	Utah Public Health Laboratory	Utah Public Health Laboratory	Erin L. Young et al
USA/UT-UPHL-2009368/2020	EPI_ISL_524961	Utah Public Health Laboratory	Utah Public Health Laboratory	Erin L. Young et al
USA/UT-UPHL-2009369/2020	EPI_ISL_524962	Utah Public Health Laboratory	Utah Public Health Laboratory	Erin L. Young et al
USA/UT-UPHL-2009370/2020	EPI_ISL_524963	Utah Public Health Laboratory	Utah Public Health Laboratory	Erin L. Young et al
USA/UT-UPHL-2009371/2020	EPI_ISL_524964	Utah Public Health Laboratory	Utah Public Health Laboratory	Erin L. Young et al
USA/UT-UPHL-2009372/2020	EPI_ISL_524965	Utah Public Health Laboratory	Utah Public Health Laboratory	Erin L. Young et al
USA/UT-UPHL-2009373/2020	EPI_ISL_524966	Utah Public Health Laboratory	Utah Public Health Laboratory	Erin L. Young et al
USA/UT-UPHL-2009374/2020	EPI_ISL_524967	Utah Public Health Laboratory	Utah Public Health Laboratory	Erin L. Young et al
USA/UT-UPHL-2009375/2020	EPI_ISL_524968	Utah Public Health Laboratory	Utah Public Health Laboratory	Erin L. Young et al
USA/UT-UPHL-2009376/2020	EPI_ISL_524969	Utah Public Health Laboratory	Utah Public Health Laboratory	Erin L. Young et al
USA/UT-UPHL-2009378/2020	EPI_ISL_524970	Utah Public Health Laboratory	Utah Public Health Laboratory	Erin L. Young et al
USA/UT-UPHL-2009379/2020	EPI_ISL_524971	Utah Public Health Laboratory	Utah Public Health Laboratory	Erin L. Young et al
USA/UT-UPHL-2009380/2020	EPI_ISL_524972	Utah Public Health Laboratory	Utah Public Health Laboratory	Erin L. Young et al
USA/UT-UPHL-2009381/2020	EPI_ISL_524973	Utah Public Health Laboratory	Utah Public Health Laboratory	Erin L. Young et al
USA/UT-UPHL-2009382/2020	EPI_ISL_524974	Utah Public Health Laboratory	Utah Public Health Laboratory	Erin L. Young et al
USA/UT-UPHL-2009383/2020	EPI_ISL_605148	Utah Public Health Laboratory	Utah Public Health Laboratory	Erin L. Young et al
USA/UT-UPHL-2009385/2020	EPI_ISL_605149	Utah Public Health Laboratory	Utah Public Health Laboratory	Erin L. Young et al
USA/UT-UPHL-2009387/2020	EPI_ISL_605150	Utah Public Health Laboratory	Utah Public Health Laboratory	Erin L. Young et al
USA/UT-UPHL-2009388/2020	EPI_ISL_605151	Utah Public Health Laboratory	Utah Public Health Laboratory	Erin L. Young et al
USA/UT-UPHL-2009389/2020	EPI_ISL_605152	Utah Public Health Laboratory	Utah Public Health Laboratory	Erin L. Young et al
USA/UT-UPHL-2009391/2020	EPI_ISL_605153	Utah Public Health Laboratory	Utah Public Health Laboratory	Erin L. Young et al
USA/UT-UPHL-2009398/2020	EPI_ISL_605154	Utah Public Health Laboratory	Utah Public Health Laboratory	Erin L. Young et al
USA/UT-UPHL-2009399/2020	EPI_ISL_605155	Utah Public Health Laboratory	Utah Public Health Laboratory	Erin L. Young et al
USA/UT-UPHL-2009470/2020	EPI_ISL_605156	Utah Public Health Laboratory	Utah Public Health Laboratory	Erin L. Young et al
USA/UT-UPHL-2009471/2020	EPI_ISL_605157	Utah Public Health Laboratory	Utah Public Health Laboratory	Erin L. Young et al
USA/UT-UPHL-2009472/2020	EPI_ISL_605158	Utah Public Health Laboratory	Utah Public Health Laboratory	Erin L. Young et al
USA/UT-UPHL-2009473/2020	EPI_ISL_605159	Utah Public Health Laboratory	Utah Public Health Laboratory	Erin L. Young et al
USA/UT-UPHL-2009475/2020	EPI_ISL_605160	Utah Public Health Laboratory	Utah Public Health Laboratory	Erin L. Young et al
USA/UT-UPHL-2009477/2020	EPI_ISL_605161	Utah Public Health Laboratory	Utah Public Health Laboratory	Erin L. Young et al
USA/UT-UPHL-2009478/2020	EPI_ISL_605162	Utah Public Health Laboratory	Utah Public Health Laboratory	Erin L. Young et al
USA/UT-UPHL-2009479/2020	EPI_ISL_605163	Utah Public Health Laboratory	Utah Public Health Laboratory	Erin L. Young et al
USA/UT-UPHL-2009480/2020	EPI_ISL_605164	Utah Public Health Laboratory	Utah Public Health Laboratory	Erin L. Young et al
USA/UT-UPHL-2009481/2020	EPI_ISL_605165	Utah Public Health Laboratory	Utah Public Health Laboratory	Erin L. Young et al
USA/UT-UPHL-2009482/2020	EPI_ISL_605166	Utah Public Health Laboratory	Utah Public Health Laboratory	Erin L. Young et al
USA/UT-UPHL-2009483/2020	EPI_ISL_605167	Utah Public Health Laboratory	Utah Public Health Laboratory	Erin L. Young et al
USA/UT-UPHL-2009484/2020	EPI_ISL_605168	Utah Public Health Laboratory	Utah Public Health Laboratory	Erin L. Young et al
USA/UT-UPHL-2009485/2020	EPI_ISL_605169	Utah Public Health Laboratory	Utah Public Health Laboratory	Erin L. Young et al
USA/UT-UPHL-2009486/2020	EPI_ISL_605170	Utah Public Health Laboratory	Utah Public Health Laboratory	Erin L. Young et al
USA/UT-UPHL-2009487/2020	EPI_ISL_605171	Utah Public Health Laboratory	Utah Public Health Laboratory	Erin L. Young et al
USA/UT-UPHL-2009488/2020	EPI_ISL_605172	Utah Public Health Laboratory	Utah Public Health Laboratory	Erin L. Young et al
USA/UT-UPHL-2009489/2020	EPI_ISL_605173	Utah Public Health Laboratory	Utah Public Health Laboratory	Erin L. Young et al
USA/UT-UPHL-2009490/2020	EPI_ISL_605174	Utah Public Health Laboratory	Utah Public Health Laboratory	Erin L. Young et al
USA/UT-UPHL-2009491/2020	EPI_ISL_605175	Utah Public Health Laboratory	Utah Public Health Laboratory	Erin L. Young et al
USA/UT-UPHL-2009492/2020	EPI_ISL_605176	Utah Public Health Laboratory	Utah Public Health Laboratory	Erin L. Young et al
USA/UT-UPHL-2009493/2020	EPI_ISL_605177	Utah Public Health Laboratory	Utah Public Health Laboratory	Erin L. Young et al
USA/UT-UPHL-2009494/2020	EPI_ISL_605178	Utah Public Health Laboratory	Utah Public Health Laboratory	Erin L. Young et al
USA/UT-UPHL-2009495/2020	EPI_ISL_605179	Utah Public Health Laboratory	Utah Public Health Laboratory	Erin L. Young et al
USA/UT-UPHL-2009496/2020	EPI_ISL_605180	Utah Public Health Laboratory	Utah Public Health Laboratory	Erin L. Young et al
USA/UT-UPHL-2009497/2020	EPI_ISL_605181	Utah Public Health Laboratory	Utah Public Health Laboratory	Erin L. Young et al
USA/UT-UPHL-2009498/2020	EPI_ISL_605182	Utah Public Health Laboratory	Utah Public Health Laboratory	Erin L. Young et al
USA/UT-UPHL-2009499/2020	EPI_ISL_605183	Utah Public Health Laboratory	Utah Public Health Laboratory	Erin L. Young et al
USA/UT-UPHL-2009500/2020	EPI_ISL_605184	Utah Public Health Laboratory	Utah Public Health Laboratory	Erin L. Young et al
USA/UT-UPHL-2009501/2020	EPI_ISL_605185	Utah Public Health Laboratory	Utah Public Health Laboratory	Erin L. Young et al
USA/UT-UPHL-2009502/2020	EPI_ISL_605186	Utah Public Health Laboratory	Utah Public Health Laboratory	Erin L. Young et al
USA/UT-UPHL-2009503/2020	EPI_ISL_605187	Utah Public Health Laboratory	Utah Public Health Laboratory	Erin L. Young et al
USA/UT-UPHL-2009504/2020	EPI_ISL_605188	Utah Public Health Laboratory	Utah Public Health Laboratory	Erin L. Young et al
USA/UT-UPHL-2009505/2020	EPI_ISL_605189	Utah Public Health Laboratory	Utah Public Health Laboratory	Erin L. Young et al
USA/UT-UPHL-2009506/2020	EPI_ISL_605190	Utah Public Health Laboratory	Utah Public Health Laboratory	Erin L. Young et al
USA/UT-UPHL-2009508/2020	EPI_ISL_605191	Utah Public Health Laboratory	Utah Public Health Laboratory	Erin L. Young et al
USA/UT-UPHL-2009509/2020	EPI_ISL_605192	Utah Public Health Laboratory	Utah Public Health Laboratory	Erin L. Young et al
USA/UT-UPHL-2009510/2020	EPI_ISL_605193	Utah Public Health Laboratory	Utah Public Health Laboratory	Erin L. Young et al
USA/UT-UPHL-2009511/2020	EPI_ISL_605194	Utah Public Health Laboratory	Utah Public Health Laboratory	Erin L. Young et al
USA/UT-UPHL-2009512/2020	EPI_ISL_605195	Utah Public Health Laboratory	Utah Public Health Laboratory	Erin L. Young et al
USA/UT-UPHL-2009515/2020	EPI_ISL_605196	Utah Public Health Laboratory	Utah Public Health Laboratory	Erin L. Young et al
USA/UT-UPHL-2009516/2020	EPI_ISL_605197	Utah Public Health Laboratory	Utah Public Health Laboratory	Erin L. Young et al
USA/UT-UPHL-2009517/2020	EPI_ISL_605198	Utah Public Health Laboratory	Utah Public Health Laboratory	Erin L. Young et al
USA/UT-UPHL-2009518/2020	EPI_ISL_605199	Utah Public Health Laboratory	Utah Public Health Laboratory	Erin L. Young et al
USA/UT-UPHL-2009519/2020	EPI_ISL_605200	Utah Public Health Laboratory	Utah Public Health Laboratory	Erin L. Young et al
USA/UT-UPHL-2009520/2020	EPI_ISL_605201	Utah Public Health Laboratory	Utah Public Health Laboratory	Erin L. Young et al
USA/UT-UPHL-2009521/2020	EPI_ISL_605202	Utah Public Health Laboratory	Utah Public Health Laboratory	Erin L. Young et al
USA/UT-UPHL-2009522/2020	EPI_ISL_605203	Utah Public Health Laboratory	Utah Public Health Laboratory	Erin L. Young et al
USA/UT-UPHL-2009523/2020	EPI_ISL_605204	Utah Public Health Laboratory	Utah Public Health Laboratory	Erin L. Young et al
USA/UT-UPHL-2009524/2020	EPI_ISL_605205	Utah Public Health Laboratory	Utah Public Health Laboratory	Erin L. Young et al
USA/UT-UPHL-2009525/2020	EPI_ISL_605206	Utah Public Health Laboratory	Utah Public Health Laboratory	Erin L. Young et al
USA/UT-UPHL-2009526/2020	EPI_ISL_605207	Utah Public Health Laboratory	Utah Public Health Laboratory	Erin L. Young et al
USA/UT-UPHL-2009527/2020	EPI_ISL_605208	Utah Public Health Laboratory	Utah Public Health Laboratory	Erin L. Young et al
USA/UT-UPHL-2009528/2020	EPI_ISL_605209	Utah Public Health Laboratory	Utah Public Health Laboratory	Erin L. Young et al
USA/UT-UPHL-2009529/2020	EPI_ISL_605210	Utah Public Health Laboratory	Utah Public Health Laboratory	Erin L. Young et al
USA/UT-UPHL-2009530/2020	EPI_ISL_605211	Utah Public Health Laboratory	Utah Public Health Laboratory	Erin L. Young et al
USA/UT-UPHL-2009531/2020	EPI_ISL_605212	Utah Public Health Laboratory	Utah Public Health Laboratory	Erin L. Young et al
USA/UT-UPHL-2009532/2020	EPI_ISL_605213	Utah Public Health Laboratory	Utah Public Health Laboratory	Erin L. Young et al
USA/UT-UPHL-2009533/2020	EPI_ISL_605214	Utah Public Health Laboratory	Utah Public Health Laboratory	Erin L. Young et al
USA/UT-UPHL-2009534/2020	EPI_ISL_605215	Utah Public Health Laboratory	Utah Public Health Laboratory	Erin L. Young et al
USA/UT-UPHL-2009536/2020	EPI_ISL_605216	Utah Public Health Laboratory	Utah Public Health Laboratory	Erin L. Young et al
USA/UT-UPHL-2009537/2020	EPI_ISL_605217	Utah Public Health Laboratory	Utah Public Health Laboratory	Erin L. Young et al
USA/UT-UPHL-2009538/2020	EPI_ISL_605218	Utah Public Health Laboratory	Utah Public Health Laboratory	Erin L. Young et al
USA/UT-UPHL-2009539/2020	EPI_ISL_605219	Utah Public Health Laboratory	Utah Public Health Laboratory	Erin L. Young et al
USA/UT-UPHL-2009540/2020	EPI_ISL_605220	Utah Public Health Laboratory	Utah Public Health Laboratory	Erin L. Young et al
USA/UT-UPHL-2009541/2020	EPI_ISL_605221	Utah Public Health Laboratory	Utah Public Health Laboratory	Erin L. Young et al
USA/UT-UPHL-2009542/2020	EPI_ISL_605222	Utah Public Health Laboratory	Utah Public Health Laboratory	Erin L. Young et al
USA/UT-UPHL-2009543/2020	EPI_ISL_605223	Utah Public Health Laboratory	Utah Public Health Laboratory	Erin L. Young et al
USA/UT-UPHL-2009544/2020	EPI_ISL_605224	Utah Public Health Laboratory	Utah Public Health Laboratory	Erin L. Young et al
USA/UT-UPHL-2009545/2020	EPI_ISL_605225	Utah Public Health Laboratory	Utah Public Health Laboratory	Erin L. Young et al
USA/UT-UPHL-2009546/2020	EPI_ISL_605226	Utah Public Health Laboratory	Utah Public Health Laboratory	Erin L. Young et al
USA/UT-UPHL-2009547/2020	EPI_ISL_605227	Utah Public Health Laboratory	Utah Public Health Laboratory	Erin L. Young et al
USA/UT-UPHL-2009548/2020	EPI_ISL_605228	Utah Public Health Laboratory	Utah Public Health Laboratory	Erin L. Young et al
USA/UT-UPHL-2009550/2020	EPI_ISL_605229	Utah Public Health Laboratory	Utah Public Health Laboratory	Erin L. Young et al
USA/UT-UPHL-2009551/2020	EPI_ISL_605230	Utah Public Health Laboratory	Utah Public Health Laboratory	Erin L. Young et al
USA/UT-UPHL-2009552/2020	EPI_ISL_605231	Utah Public Health Laboratory	Utah Public Health Laboratory	Erin L. Young et al
USA/UT-UPHL-2009553/2020	EPI_ISL_605232	Utah Public Health Laboratory	Utah Public Health Laboratory	Erin L. Young et al
USA/UT-UPHL-2009554/2020	EPI_ISL_605233	Utah Public Health Laboratory	Utah Public Health Laboratory	Erin L. Young et al
USA/UT-UPHL-2009555/2020	EPI_ISL_605234	Utah Public Health Laboratory	Utah Public Health Laboratory	Erin L. Young et al
USA/UT-UPHL-2009556/2020	EPI_ISL_605235	Utah Public Health Laboratory	Utah Public Health Laboratory	Erin L. Young et al
USA/UT-UPHL-2009557/2020	EPI_ISL_605236	Utah Public Health Laboratory	Utah Public Health Laboratory	Erin L. Young et al
USA/UT-UPHL-2009558/2020	EPI_ISL_605237	Utah Public Health Laboratory	Utah Public Health Laboratory	Erin L. Young et al
USA/UT-UPHL-2009559/2020	EPI_ISL_605238	Utah Public Health Laboratory	Utah Public Health Laboratory	Erin L. Young et al
USA/UT-UPHL-2009560/2020	EPI_ISL_605239	Utah Public Health Laboratory	Utah Public Health Laboratory	Erin L. Young et al
USA/UT-UPHL-2009561/2020	EPI_ISL_605240	Utah Public Health Laboratory	Utah Public Health Laboratory	Erin L. Young et al
USA/UT-UPHL-2009562/2020	EPI_ISL_605241	Utah Public Health Laboratory	Utah Public Health Laboratory	Erin L. Young et al
USA/UT-UPHL-2009563/2020	EPI_ISL_605242	Utah Public Health Laboratory	Utah Public Health Laboratory	Erin L. Young et al
USA/UT-UPHL-2009564/2020	EPI_ISL_605243	Utah Public Health Laboratory	Utah Public Health Laboratory	Erin L. Young et al
USA/UT-UPHL-2009565/2020	EPI_ISL_605244	Utah Public Health Laboratory	Utah Public Health Laboratory	Erin L. Young et al
USA/UT-UPHL-2009566/2020	EPI_ISL_605245	Utah Public Health Laboratory	Utah Public Health Laboratory	Erin L. Young et al
USA/UT-UPHL-2009567/2020	EPI_ISL_605246	Utah Public Health Laboratory	Utah Public Health Laboratory	Erin L. Young et al
USA/UT-UPHL-2009568/2020	EPI_ISL_605247	Utah Public Health Laboratory	Utah Public Health Laboratory	Erin L. Young et al
USA/UT-UPHL-2009569/2020	EPI_ISL_605248	Utah Public Health Laboratory	Utah Public Health Laboratory	Erin L. Young et al
USA/UT-UPHL-2009570/2020	EPI_ISL_605249	Utah Public Health Laboratory	Utah Public Health Laboratory	Erin L. Young et al
USA/UT-UPHL-2009571/2020	EPI_ISL_605250	Utah Public Health Laboratory	Utah Public Health Laboratory	Erin L. Young et al
USA/UT-UPHL-2009573/2020	EPI_ISL_605251	Utah Public Health Laboratory	Utah Public Health Laboratory	Erin L. Young et al
USA/UT-UPHL-2009574/2020	EPI_ISL_605252	Utah Public Health Laboratory	Utah Public Health Laboratory	Erin L. Young et al
USA/UT-UPHL-2009575/2020	EPI_ISL_605253	Utah Public Health Laboratory	Utah Public Health Laboratory	Erin L. Young et al
USA/UT-UPHL-2009576/2020	EPI_ISL_605254	Utah Public Health Laboratory	Utah Public Health Laboratory	Erin L. Young et al
USA/UT-UPHL-2009577/2020	EPI_ISL_605255	Utah Public Health Laboratory	Utah Public Health Laboratory	Erin L. Young et al
USA/UT-UPHL-2009578/2020	EPI_ISL_605256	Utah Public Health Laboratory	Utah Public Health Laboratory	Erin L. Young et al
USA/UT-UPHL-2009579/2020	EPI_ISL_605257	Utah Public Health Laboratory	Utah Public Health Laboratory	Erin L. Young et al
USA/UT-UPHL-2009580/2020	EPI_ISL_605258	Utah Public Health Laboratory	Utah Public Health Laboratory	Erin L. Young et al
USA/UT-UPHL-2009581/2020	EPI_ISL_605259	Utah Public Health Laboratory	Utah Public Health Laboratory	Erin L. Young et al
USA/UT-UPHL-2009582/2020	EPI_ISL_605260	Utah Public Health Laboratory	Utah Public Health Laboratory	Erin L. Young et al
USA/UT-UPHL-2009583/2020	EPI_ISL_605261	Utah Public Health Laboratory	Utah Public Health Laboratory	Erin L. Young et al
USA/UT-UPHL-2009584/2020	EPI_ISL_605262	Utah Public Health Laboratory	Utah Public Health Laboratory	Erin L. Young et al
USA/UT-UPHL-2009585/2020	EPI_ISL_605263	Utah Public Health Laboratory	Utah Public Health Laboratory	Erin L. Young et al
USA/UT-UPHL-2009586/2020	EPI_ISL_605264	Utah Public Health Laboratory	Utah Public Health Laboratory	Erin L. Young et al
USA/UT-UPHL-2009587/2020	EPI_ISL_605265	Utah Public Health Laboratory	Utah Public Health Laboratory	Erin L. Young et al
USA/UT-UPHL-2009588/2020	EPI_ISL_605266	Utah Public Health Laboratory	Utah Public Health Laboratory	Erin L. Young et al
USA/UT-UPHL-2009589/2020	EPI_ISL_605267	Utah Public Health Laboratory	Utah Public Health Laboratory	Erin L. Young et al
USA/UT-UPHL-2009590/2020	EPI_ISL_605268	Utah Public Health Laboratory	Utah Public Health Laboratory	Erin L. Young et al
USA/UT-UPHL-2009591/2020	EPI_ISL_605269	Utah Public Health Laboratory	Utah Public Health Laboratory	Erin L. Young et al
USA/UT-UPHL-2009592/2020	EPI_ISL_605270	Utah Public Health Laboratory	Utah Public Health Laboratory	Erin L. Young et al
USA/UT-UPHL-2009593/2020	EPI_ISL_605271	Utah Public Health Laboratory	Utah Public Health Laboratory	Erin L. Young et al
USA/UT-UPHL-2009594/2020	EPI_ISL_605272	Utah Public Health Laboratory	Utah Public Health Laboratory	Erin L. Young et al
USA/UT-UPHL-2009595/2020	EPI_ISL_605273	Utah Public Health Laboratory	Utah Public Health Laboratory	Erin L. Young et al
USA/UT-UPHL-2009596/2020	EPI_ISL_605274	Utah Public Health Laboratory	Utah Public Health Laboratory	Erin L. Young et al
USA/UT-UPHL-2009597/2020	EPI_ISL_605275	Utah Public Health Laboratory	Utah Public Health Laboratory	Erin L. Young et al
USA/UT-UPHL-2009598/2020	EPI_ISL_605276	Utah Public Health Laboratory	Utah Public Health Laboratory	Erin L. Young et al
USA/UT-UPHL-2009599/2020	EPI_ISL_605277	Utah Public Health Laboratory	Utah Public Health Laboratory	Erin L. Young et al
USA/UT-UPHL-2009600/2020	EPI_ISL_605278	Utah Public Health Laboratory	Utah Public Health Laboratory	Erin L. Young et al
USA/UT-UPHL-2009601/2020	EPI_ISL_605279	Utah Public Health Laboratory	Utah Public Health Laboratory	Erin L. Young et al
USA/UT-UPHL-2009602/2020	EPI_ISL_605280	Utah Public Health Laboratory	Utah Public Health Laboratory	Erin L. Young et al
USA/UT-UPHL-2009603/2020	EPI_ISL_605281	Utah Public Health Laboratory	Utah Public Health Laboratory	Erin L. Young et al
USA/UT-UPHL-2009604/2020	EPI_ISL_605282	Utah Public Health Laboratory	Utah Public Health Laboratory	Erin L. Young et al
USA/UT-UPHL-2009605/2020	EPI_ISL_605283	Utah Public Health Laboratory	Utah Public Health Laboratory	Erin L. Young et al
USA/UT-UPHL-2009606/2020	EPI_ISL_605284	Utah Public Health Laboratory	Utah Public Health Laboratory	Erin L. Young et al
USA/UT-UPHL-2009607/2020	EPI_ISL_605285	Utah Public Health Laboratory	Utah Public Health Laboratory	Erin L. Young et al
USA/UT-UPHL-2009608/2020	EPI_ISL_605286	Utah Public Health Laboratory	Utah Public Health Laboratory	Erin L. Young et al
USA/UT-UPHL-2009609/2020	EPI_ISL_605287	Utah Public Health Laboratory	Utah Public Health Laboratory	Erin L. Young et al
USA/UT-UPHL-2009610/2020	EPI_ISL_605288	Utah Public Health Laboratory	Utah Public Health Laboratory	Erin L. Young et al
USA/UT-UPHL-2009611/2020	EPI_ISL_605289	Utah Public Health Laboratory	Utah Public Health Laboratory	Erin L. Young et al
USA/UT-UPHL-2009612/2020	EPI_ISL_605290	Utah Public Health Laboratory	Utah Public Health Laboratory	Erin L. Young et al
USA/UT-UPHL-2009613/2020	EPI_ISL_605291	Utah Public Health Laboratory	Utah Public Health Laboratory	Erin L. Young et al
USA/UT-UPHL-2009614/2020	EPI_ISL_605292	Utah Public Health Laboratory	Utah Public Health Laboratory	Erin L. Young et al
USA/UT-UPHL-2009615/2020	EPI_ISL_605293	Utah Public Health Laboratory	Utah Public Health Laboratory	Erin L. Young et al
USA/UT-UPHL-2009616/2020	EPI_ISL_605294	Utah Public Health Laboratory	Utah Public Health Laboratory	Erin L. Young et al
USA/UT-UPHL-2009618/2020	EPI_ISL_605295	Utah Public Health Laboratory	Utah Public Health Laboratory	Erin L. Young et al
USA/UT-UPHL-2009619/2020	EPI_ISL_605296	Utah Public Health Laboratory	Utah Public Health Laboratory	Erin L. Young et al
USA/UT-UPHL-2009620/2020	EPI_ISL_605297	Utah Public Health Laboratory	Utah Public Health Laboratory	Erin L. Young et al
USA/UT-UPHL-2009621/2020	EPI_ISL_605298	Utah Public Health Laboratory	Utah Public Health Laboratory	Erin L. Young et al
USA/UT-UPHL-2009622/2020	EPI_ISL_605299	Utah Public Health Laboratory	Utah Public Health Laboratory	Erin L. Young et al
USA/UT-UPHL-2009623/2020	EPI_ISL_605300	Utah Public Health Laboratory	Utah Public Health Laboratory	Erin L. Young et al
USA/UT-UPHL-2009624/2020	EPI_ISL_605301	Utah Public Health Laboratory	Utah Public Health Laboratory	Erin L. Young et al
USA/UT-UPHL-2009625/2020	EPI_ISL_605302	Utah Public Health Laboratory	Utah Public Health Laboratory	Erin L. Young et al
USA/UT-UPHL-2009626/2020	EPI_ISL_605303	Utah Public Health Laboratory	Utah Public Health Laboratory	Erin L. Young et al
USA/UT-UPHL-2009628/2020	EPI_ISL_605304	Utah Public Health Laboratory	Utah Public Health Laboratory	Erin L. Young et al
USA/UT-UPHL-2009629/2020	EPI_ISL_605305	Utah Public Health Laboratory	Utah Public Health Laboratory	Erin L. Young et al
USA/UT-UPHL-2009630/2020	EPI_ISL_605306	Utah Public Health Laboratory	Utah Public Health Laboratory	Erin L. Young et al
USA/UT-UPHL-2009631/2020	EPI_ISL_605307	Utah Public Health Laboratory	Utah Public Health Laboratory	Erin L. Young et al
USA/UT-UPHL-2009632/2020	EPI_ISL_605308	Utah Public Health Laboratory	Utah Public Health Laboratory	Erin L. Young et al
USA/UT-UPHL-2009633/2020	EPI_ISL_605309	Utah Public Health Laboratory	Utah Public Health Laboratory	Erin L. Young et al
USA/UT-UPHL-2009634/2020	EPI_ISL_605310	Utah Public Health Laboratory	Utah Public Health Laboratory	Erin L. Young et al
USA/UT-UPHL-2009636/2020	EPI_ISL_605311	Utah Public Health Laboratory	Utah Public Health Laboratory	Erin L. Young et al
USA/UT-UPHL-2009637/2020	EPI_ISL_605312	Utah Public Health Laboratory	Utah Public Health Laboratory	Erin L. Young et al
USA/UT-UPHL-2009638/2020	EPI_ISL_605313	Utah Public Health Laboratory	Utah Public Health Laboratory	Erin L. Young et al
USA/UT-UPHL-2009639/2020	EPI_ISL_605314	Utah Public Health Laboratory	Utah Public Health Laboratory	Erin L. Young et al
USA/UT-UPHL-2009640/2020	EPI_ISL_605315	Utah Public Health Laboratory	Utah Public Health Laboratory	Erin L. Young et al
USA/UT-UPHL-2009641/2020	EPI_ISL_605316	Utah Public Health Laboratory	Utah Public Health Laboratory	Erin L. Young et al
USA/UT-UPHL-2009642/2020	EPI_ISL_605317	Utah Public Health Laboratory	Utah Public Health Laboratory	Erin L. Young et al
USA/UT-UPHL-2009643/2020	EPI_ISL_605318	Utah Public Health Laboratory	Utah Public Health Laboratory	Erin L. Young et al
USA/UT-UPHL-2009644/2020	EPI_ISL_605319	Utah Public Health Laboratory	Utah Public Health Laboratory	Erin L. Young et al
USA/UT-UPHL-2009645/2020	EPI_ISL_605320	Utah Public Health Laboratory	Utah Public Health Laboratory	Erin L. Young et al
USA/UT-UPHL-2009646/2020	EPI_ISL_605321	Utah Public Health Laboratory	Utah Public Health Laboratory	Erin L. Young et al
USA/UT-UPHL-2009647/2020	EPI_ISL_605322	Utah Public Health Laboratory	Utah Public Health Laboratory	Erin L. Young et al
USA/UT-UPHL-2009648/2020	EPI_ISL_605323	Utah Public Health Laboratory	Utah Public Health Laboratory	Erin L. Young et al
USA/UT-UPHL-2009649/2020	EPI_ISL_605324	Utah Public Health Laboratory	Utah Public Health Laboratory	Erin L. Young et al
USA/UT-UPHL-2009650/2020	EPI_ISL_605325	Utah Public Health Laboratory	Utah Public Health Laboratory	Erin L. Young et al
USA/UT-UPHL-2009651/2020	EPI_ISL_605326	Utah Public Health Laboratory	Utah Public Health Laboratory	Erin L. Young et al
USA/UT-UPHL-2009652/2020	EPI_ISL_605327	Utah Public Health Laboratory	Utah Public Health Laboratory	Erin L. Young et al
USA/UT-UPHL-2009653/2020	EPI_ISL_605328	Utah Public Health Laboratory	Utah Public Health Laboratory	Erin L. Young et al
USA/UT-UPHL-2009654/2020	EPI_ISL_605329	Utah Public Health Laboratory	Utah Public Health Laboratory	Erin L. Young et al
USA/UT-UPHL-2009655/2020	EPI_ISL_605330	Utah Public Health Laboratory	Utah Public Health Laboratory	Erin L. Young et al
USA/UT-UPHL-2009656/2020	EPI_ISL_605331	Utah Public Health Laboratory	Utah Public Health Laboratory	Erin L. Young et al
USA/UT-UPHL-2009657/2020	EPI_ISL_605332	Utah Public Health Laboratory	Utah Public Health Laboratory	Erin L. Young et al
USA/UT-UPHL-2009658/2020	EPI_ISL_605333	Utah Public Health Laboratory	Utah Public Health Laboratory	Erin L. Young et al
USA/UT-UPHL-2009659/2020	EPI_ISL_605334	Utah Public Health Laboratory	Utah Public Health Laboratory	Erin L. Young et al
USA/UT-UPHL-2009660/2020	EPI_ISL_605335	Utah Public Health Laboratory	Utah Public Health Laboratory	Erin L. Young et al
USA/UT-UPHL-2009661/2020	EPI_ISL_605336	Utah Public Health Laboratory	Utah Public Health Laboratory	Erin L. Young et al
USA/UT-UPHL-2009662/2020	EPI_ISL_605337	Utah Public Health Laboratory	Utah Public Health Laboratory	Erin L. Young et al
USA/UT-UPHL-2009663/2020	EPI_ISL_605338	Utah Public Health Laboratory	Utah Public Health Laboratory	Erin L. Young et al
USA/UT-UPHL-2009664/2020	EPI_ISL_605339	Utah Public Health Laboratory	Utah Public Health Laboratory	Erin L. Young et al
USA/UT-UPHL-2009665/2020	EPI_ISL_605340	Utah Public Health Laboratory	Utah Public Health Laboratory	Erin L. Young et al
USA/UT-UPHL-2009666/2020	EPI_ISL_605341	Utah Public Health Laboratory	Utah Public Health Laboratory	Erin L. Young et al
USA/UT-UPHL-2009667/2020	EPI_ISL_605342	Utah Public Health Laboratory	Utah Public Health Laboratory	Erin L. Young et al
USA/UT-UPHL-2009668/2020	EPI_ISL_605343	Utah Public Health Laboratory	Utah Public Health Laboratory	Erin L. Young et al
USA/UT-UPHL-2009669/2020	EPI_ISL_605344	Utah Public Health Laboratory	Utah Public Health Laboratory	Erin L. Young et al
USA/UT-UPHL-2009670/2020	EPI_ISL_605345	Utah Public Health Laboratory	Utah Public Health Laboratory	Erin L. Young et al
USA/UT-UPHL-2009671/2020	EPI_ISL_605346	Utah Public Health Laboratory	Utah Public Health Laboratory	Erin L. Young et al
USA/UT-UPHL-2009672/2020	EPI_ISL_605347	Utah Public Health Laboratory	Utah Public Health Laboratory	Erin L. Young et al
USA/UT-UPHL-2009673/2020	EPI_ISL_605348	Utah Public Health Laboratory	Utah Public Health Laboratory	Erin L. Young et al
USA/UT-UPHL-2009674/2020	EPI_ISL_605349	Utah Public Health Laboratory	Utah Public Health Laboratory	Erin L. Young et al
USA/UT-UPHL-2009675/2020	EPI_ISL_605350	Utah Public Health Laboratory	Utah Public Health Laboratory	Erin L. Young et al
USA/UT-UPHL-2009676/2020	EPI_ISL_605351	Utah Public Health Laboratory	Utah Public Health Laboratory	Erin L. Young et al
USA/UT-UPHL-2009677/2020	EPI_ISL_605352	Utah Public Health Laboratory	Utah Public Health Laboratory	Erin L. Young et al
USA/UT-UPHL-2009678/2020	EPI_ISL_605353	Utah Public Health Laboratory	Utah Public Health Laboratory	Erin L. Young et al
USA/UT-UPHL-2009679/2020	EPI_ISL_605354	Utah Public Health Laboratory	Utah Public Health Laboratory	Erin L. Young et al
USA/UT-UPHL-2009680/2020	EPI_ISL_605355	Utah Public Health Laboratory	Utah Public Health Laboratory	Erin L. Young et al
USA/UT-UPHL-2009681/2020	EPI_ISL_605356	Utah Public Health Laboratory	Utah Public Health Laboratory	Erin L. Young et al
USA/UT-UPHL-2009682/2020	EPI_ISL_605357	Utah Public Health Laboratory	Utah Public Health Laboratory	Erin L. Young et al
USA/UT-UPHL-2009683/2020	EPI_ISL_605358	Utah Public Health Laboratory	Utah Public Health Laboratory	Erin L. Young et al
USA/UT-UPHL-2009684/2020	EPI_ISL_605359	Utah Public Health Laboratory	Utah Public Health Laboratory	Erin L. Young et al
USA/UT-UPHL-2009686/2020	EPI_ISL_605360	Utah Public Health Laboratory	Utah Public Health Laboratory	Erin L. Young et al
USA/UT-UPHL-2009687/2020	EPI_ISL_605361	Utah Public Health Laboratory	Utah Public Health Laboratory	Erin L. Young et al
USA/UT-UPHL-2009688/2020	EPI_ISL_605362	Utah Public Health Laboratory	Utah Public Health Laboratory	Erin L. Young et al
USA/UT-UPHL-2009689/2020	EPI_ISL_605363	Utah Public Health Laboratory	Utah Public Health Laboratory	Erin L. Young et al
USA/UT-UPHL-2009690/2020	EPI_ISL_605364	Utah Public Health Laboratory	Utah Public Health Laboratory	Erin L. Young et al
USA/UT-UPHL-2009691/2020	EPI_ISL_605365	Utah Public Health Laboratory	Utah Public Health Laboratory	Erin L. Young et al
USA/UT-UPHL-2009692/2020	EPI_ISL_605366	Utah Public Health Laboratory	Utah Public Health Laboratory	Erin L. Young et al
USA/UT-UPHL-2009693/2020	EPI_ISL_605367	Utah Public Health Laboratory	Utah Public Health Laboratory	Erin L. Young et al
USA/UT-UPHL-2009694/2020	EPI_ISL_605368	Utah Public Health Laboratory	Utah Public Health Laboratory	Erin L. Young et al
USA/UT-UPHL-2009695/2020	EPI_ISL_605369	Utah Public Health Laboratory	Utah Public Health Laboratory	Erin L. Young et al
USA/UT-UPHL-2009696/2020	EPI_ISL_605370	Utah Public Health Laboratory	Utah Public Health Laboratory	Erin L. Young et al
USA/UT-UPHL-2009697/2020	EPI_ISL_605371	Utah Public Health Laboratory	Utah Public Health Laboratory	Erin L. Young et al
USA/UT-UPHL-2009698/2020	EPI_ISL_605372	Utah Public Health Laboratory	Utah Public Health Laboratory	Erin L. Young et al
USA/UT-UPHL-2009699/2020	EPI_ISL_605373	Utah Public Health Laboratory	Utah Public Health Laboratory	Erin L. Young et al
USA/UT-UPHL-2009700/2020	EPI_ISL_605374	Utah Public Health Laboratory	Utah Public Health Laboratory	Erin L. Young et al
USA/UT-UPHL-2009702/2020	EPI_ISL_605375	Utah Public Health Laboratory	Utah Public Health Laboratory	Erin L. Young et al
USA/UT-UPHL-2009703/2020	EPI_ISL_605376	Utah Public Health Laboratory	Utah Public Health Laboratory	Erin L. Young et al
USA/UT-UPHL-2009704/2020	EPI_ISL_605377	Utah Public Health Laboratory	Utah Public Health Laboratory	Erin L. Young et al
USA/UT-UPHL-2009705/2020	EPI_ISL_605378	Utah Public Health Laboratory	Utah Public Health Laboratory	Erin L. Young et al
USA/UT-UPHL-2009706/2020	EPI_ISL_605379	Utah Public Health Laboratory	Utah Public Health Laboratory	Erin L. Young et al
USA/UT-UPHL-2009707/2020	EPI_ISL_605380	Utah Public Health Laboratory	Utah Public Health Laboratory	Erin L. Young et al
USA/UT-UPHL-2009708/2020	EPI_ISL_605381	Utah Public Health Laboratory	Utah Public Health Laboratory	Erin L. Young et al
USA/UT-UPHL-2009709/2020	EPI_ISL_605382	Utah Public Health Laboratory	Utah Public Health Laboratory	Erin L. Young et al
USA/UT-UPHL-2009710/2020	EPI_ISL_605383	Utah Public Health Laboratory	Utah Public Health Laboratory	Erin L. Young et al
USA/UT-UPHL-2009711/2020	EPI_ISL_605384	Utah Public Health Laboratory	Utah Public Health Laboratory	Erin L. Young et al
USA/UT-UPHL-2009712/2020	EPI_ISL_605385	Utah Public Health Laboratory	Utah Public Health Laboratory	Erin L. Young et al
USA/UT-UPHL-2009713/2020	EPI_ISL_605386	Utah Public Health Laboratory	Utah Public Health Laboratory	Erin L. Young et al
USA/UT-UPHL-2009714/2020	EPI_ISL_605387	Utah Public Health Laboratory	Utah Public Health Laboratory	Erin L. Young et al
USA/UT-UPHL-2009716/2020	EPI_ISL_605388	Utah Public Health Laboratory	Utah Public Health Laboratory	Erin L. Young et al
USA/UT-UPHL-2009717/2020	EPI_ISL_605389	Utah Public Health Laboratory	Utah Public Health Laboratory	Erin L. Young et al
USA/UT-UPHL-2009718/2020	EPI_ISL_605390	Utah Public Health Laboratory	Utah Public Health Laboratory	Erin L. Young et al
USA/UT-UPHL-2009719/2020	EPI_ISL_605391	Utah Public Health Laboratory	Utah Public Health Laboratory	Erin L. Young et al
USA/UT-UPHL-2009720/2020	EPI_ISL_605392	Utah Public Health Laboratory	Utah Public Health Laboratory	Erin L. Young et al
USA/UT-UPHL-2009721/2020	EPI_ISL_605393	Utah Public Health Laboratory	Utah Public Health Laboratory	Erin L. Young et al
USA/UT-UPHL-2009722/2020	EPI_ISL_605394	Utah Public Health Laboratory	Utah Public Health Laboratory	Erin L. Young et al
USA/UT-UPHL-2009723/2020	EPI_ISL_605395	Utah Public Health Laboratory	Utah Public Health Laboratory	Erin L. Young et al
USA/UT-UPHL-2009724/2020	EPI_ISL_605396	Utah Public Health Laboratory	Utah Public Health Laboratory	Erin L. Young et al
USA/UT-UPHL-2009725/2020	EPI_ISL_605397	Utah Public Health Laboratory	Utah Public Health Laboratory	Erin L. Young et al
USA/UT-UPHL-2009726/2020	EPI_ISL_605398	Utah Public Health Laboratory	Utah Public Health Laboratory	Erin L. Young et al
USA/UT-UPHL-2009727/2020	EPI_ISL_605399	Utah Public Health Laboratory	Utah Public Health Laboratory	Erin L. Young et al
USA/UT-UPHL-2009728/2020	EPI_ISL_605400	Utah Public Health Laboratory	Utah Public Health Laboratory	Erin L. Young et al
USA/UT-UPHL-2009729/2020	EPI_ISL_605401	Utah Public Health Laboratory	Utah Public Health Laboratory	Erin L. Young et al
USA/UT-UPHL-2009730/2020	EPI_ISL_605402	Utah Public Health Laboratory	Utah Public Health Laboratory	Erin L. Young et al
USA/UT-UPHL-2009731/2020	EPI_ISL_605403	Utah Public Health Laboratory	Utah Public Health Laboratory	Erin L. Young et al
USA/UT-UPHL-2009732/2020	EPI_ISL_605404	Utah Public Health Laboratory	Utah Public Health Laboratory	Erin L. Young et al
USA/UT-UPHL-201000094/2020	EPI_ISL_594057	Utah Public Health Laboratory	Utah Public Health Laboratory	Erin Young et al
USA/UT-UPHL-201000140/2020	EPI_ISL_594095	Utah Public Health Laboratory	Utah Public Health Laboratory	Erin Young et al
USA/UT-UPHL-201000304/2020	EPI_ISL_594043	Utah Public Health Laboratory	Utah Public Health Laboratory	Erin Young et al
USA/UT-UPHL-201000563/2020	EPI_ISL_594117	Utah Public Health Laboratory	Utah Public Health Laboratory	Erin Young et al
USA/UT-UPHL-201001388/2020	EPI_ISL_594037	Utah Public Health Laboratory	Utah Public Health Laboratory	Erin Young et al
USA/UT-UPHL-201001416/2020	EPI_ISL_602946	Utah Public Health Laboratory	Utah Public Health Laboratory	Erin Young et al
USA/UT-UPHL-201001430/2020	EPI_ISL_594059	Utah Public Health Laboratory	Utah Public Health Laboratory	Erin Young et al
USA/UT-UPHL-201001538/2020	EPI_ISL_594401	Utah Public Health Laboratory	Utah Public Health Laboratory	Erin Young et al
USA/UT-UPHL-201001617/2020	EPI_ISL_594415	Utah Public Health Laboratory	Utah Public Health Laboratory	Erin Young et al
USA/UT-UPHL-201001751/2020	EPI_ISL_594100	Utah Public Health Laboratory	Utah Public Health Laboratory	Erin Young et al
USA/UT-UPHL-201002103/2020	EPI_ISL_603054	Utah Public Health Laboratory, Utah Public Health Laboratory Infectious Disease submission group	Utah Public Health Laboratory, Utah Public Health Laboratory Infectious Disease submission group	Young et al
USA/UT-UPHL-201002531/2020	EPI_ISL_594275	Utah Public Health Laboratory	Utah Public Health Laboratory	Erin Young et al
USA/UT-UPHL-201002601/2020	EPI_ISL_594429	Utah Public Health Laboratory	Utah Public Health Laboratory	Erin Young et al
USA/UT-UPHL-201002748/2020	EPI_ISL_594434	Utah Public Health Laboratory	Utah Public Health Laboratory	Erin Young et al
USA/UT-UPHL-201002764/2020	EPI_ISL_594426	Utah Public Health Laboratory	Utah Public Health Laboratory	Erin Young et al
USA/UT-UPHL-201002768/2020	EPI_ISL_594428	Utah Public Health Laboratory	Utah Public Health Laboratory	Erin Young et al
USA/UT-UPHL-201002856/2020	EPI_ISL_603055	Utah Public Health Laboratory, Utah Public Health Laboratory Infectious Disease submission group	Utah Public Health Laboratory, Utah Public Health Laboratory Infectious Disease submission group	Young et al
USA/UT-UPHL-201003116/2020	EPI_ISL_594003	Utah Public Health Laboratory	Utah Public Health Laboratory	Erin Young et al
USA/UT-UPHL-201003459/2020	EPI_ISL_594058	Utah Public Health Laboratory	Utah Public Health Laboratory	Erin Young et al
USA/UT-UPHL-201003477/2020	EPI_ISL_602932	Utah Public Health Laboratory	Utah Public Health Laboratory	Erin Young et al
USA/UT-UPHL-201003501/2020	EPI_ISL_603056	Utah Public Health Laboratory, Utah Public Health Laboratory Infectious Disease submission group	Utah Public Health Laboratory, Utah Public Health Laboratory Infectious Disease submission group	Young et al
USA/UT-UPHL-201003601/2020	EPI_ISL_611494	Utah Public Health Laboratory	Utah Public Health Laboratory	Erin Young et al
USA/UT-UPHL-201003749/2020	EPI_ISL_594055	Utah Public Health Laboratory	Utah Public Health Laboratory	Erin Young et al
USA/UT-UPHL-201003755/2020	EPI_ISL_611504	Utah Public Health Laboratory	Utah Public Health Laboratory	Erin Young et al
USA/UT-UPHL-201003938/2020	EPI_ISL_603057	Utah Public Health Laboratory, Utah Public Health Laboratory Infectious Disease submission group	Utah Public Health Laboratory, Utah Public Health Laboratory Infectious Disease submission group	Young et al
USA/UT-UPHL-201004065/2020	EPI_ISL_594051	Utah Public Health Laboratory	Utah Public Health Laboratory	Erin Young et al
USA/UT-UPHL-201004118/2020	EPI_ISL_594009	Utah Public Health Laboratory	Utah Public Health Laboratory	Erin Young et al
USA/UT-UPHL-201004144/2020	EPI_ISL_594414	Utah Public Health Laboratory	Utah Public Health Laboratory	Erin Young et al
USA/UT-UPHL-201004165/2020	EPI_ISL_594419	Utah Public Health Laboratory	Utah Public Health Laboratory	Erin Young et al
USA/UT-UPHL-201004279/2020	EPI_ISL_611503	Utah Public Health Laboratory	Utah Public Health Laboratory	Erin Young et al
USA/UT-UPHL-201004526/2020	EPI_ISL_594267	Utah Public Health Laboratory	Utah Public Health Laboratory	Erin Young et al
USA/UT-UPHL-201004907/2020	EPI_ISL_603058	Utah Public Health Laboratory, Utah Public Health Laboratory Infectious Disease submission group	Utah Public Health Laboratory, Utah Public Health Laboratory Infectious Disease submission group	Young et al
USA/UT-UPHL-201004959/2020	EPI_ISL_594420	Utah Public Health Laboratory	Utah Public Health Laboratory	Erin Young et al
USA/UT-UPHL-201005122/2020	EPI_ISL_594418	Utah Public Health Laboratory	Utah Public Health Laboratory	Erin Young et al
USA/UT-UPHL-201005154/2020	EPI_ISL_594031	Utah Public Health Laboratory	Utah Public Health Laboratory	Erin Young et al
USA/UT-UPHL-201005271/2020	EPI_ISL_602950	Utah Public Health Laboratory	Utah Public Health Laboratory	Erin Young et al
USA/UT-UPHL-201005505/2020	EPI_ISL_594105	Utah Public Health Laboratory	Utah Public Health Laboratory	Erin Young et al
USA/UT-UPHL-201005514/2020	EPI_ISL_594040	Utah Public Health Laboratory	Utah Public Health Laboratory	Erin Young et al
USA/UT-UPHL-201005621/2020	EPI_ISL_594446	Utah Public Health Laboratory	Utah Public Health Laboratory	Erin Young et al
USA/UT-UPHL-201006094/2020	EPI_ISL_602940	Utah Public Health Laboratory	Utah Public Health Laboratory	Erin Young et al
USA/UT-UPHL-201006281/2020	EPI_ISL_594048	Utah Public Health Laboratory	Utah Public Health Laboratory	Erin Young et al
USA/UT-UPHL-201006299/2020	EPI_ISL_602554	Utah Public Health Laboratory, Utah Public Health Laboratory Infectious Disease submission group	Utah Public Health Laboratory, Utah Public Health Laboratory Infectious Disease submission group	Young et al
USA/UT-UPHL-201006328/2020	EPI_ISL_594002	Utah Public Health Laboratory	Utah Public Health Laboratory	Erin Young et al
USA/UT-UPHL-201006663/2020	EPI_ISL_594402	Utah Public Health Laboratory	Utah Public Health Laboratory	Erin Young et al
USA/UT-UPHL-201006744/2020	EPI_ISL_594019	Utah Public Health Laboratory	Utah Public Health Laboratory	Erin Young et al
USA/UT-UPHL-201007033/2020	EPI_ISL_611509	Utah Public Health Laboratory	Utah Public Health Laboratory	Erin Young et al
USA/UT-UPHL-201007083/2020	EPI_ISL_594406	Utah Public Health Laboratory	Utah Public Health Laboratory	Erin Young et al
USA/UT-UPHL-201007188/2020	EPI_ISL_594265	Utah Public Health Laboratory	Utah Public Health Laboratory	Erin Young et al
USA/UT-UPHL-201007233/2020	EPI_ISL_594444	Utah Public Health Laboratory	Utah Public Health Laboratory	Erin Young et al
USA/UT-UPHL-201007266/2020	EPI_ISL_594274	Utah Public Health Laboratory	Utah Public Health Laboratory	Erin Young et al
USA/UT-UPHL-201007307/2020	EPI_ISL_594394	Utah Public Health Laboratory	Utah Public Health Laboratory	Erin Young et al
USA/UT-UPHL-201007338/2020	EPI_ISL_603059	Utah Public Health Laboratory, Utah Public Health Laboratory Infectious Disease submission group	Utah Public Health Laboratory, Utah Public Health Laboratory Infectious Disease submission group	Young et al
USA/UT-UPHL-201007389/2020	EPI_ISL_594053	Utah Public Health Laboratory	Utah Public Health Laboratory	Erin Young et al
USA/UT-UPHL-201007651/2020	EPI_ISL_594108	Utah Public Health Laboratory	Utah Public Health Laboratory	Erin Young et al
USA/UT-UPHL-201007664/2020	EPI_ISL_594397	Utah Public Health Laboratory	Utah Public Health Laboratory	Erin Young et al
USA/UT-UPHL-201007915/2020	EPI_ISL_594101	Utah Public Health Laboratory	Utah Public Health Laboratory	Erin Young et al
USA/UT-UPHL-201007956/2020	EPI_ISL_603060	Utah Public Health Laboratory, Utah Public Health Laboratory Infectious Disease submission group	Utah Public Health Laboratory, Utah Public Health Laboratory Infectious Disease submission group	Young et al
USA/UT-UPHL-201008019/2020	EPI_ISL_594104	Utah Public Health Laboratory	Utah Public Health Laboratory	Erin Young et al
USA/UT-UPHL-201008114/2020	EPI_ISL_594018	Utah Public Health Laboratory	Utah Public Health Laboratory	Erin Young et al
USA/UT-UPHL-201008164/2020	EPI_ISL_594422	Utah Public Health Laboratory	Utah Public Health Laboratory	Erin Young et al
USA/UT-UPHL-201008322/2020	EPI_ISL_594438	Utah Public Health Laboratory	Utah Public Health Laboratory	Erin Young et al
USA/UT-UPHL-201008411/2020	EPI_ISL_594005	Utah Public Health Laboratory	Utah Public Health Laboratory	Erin Young et al
USA/UT-UPHL-201008588/2020	EPI_ISL_594113	Utah Public Health Laboratory	Utah Public Health Laboratory	Erin Young et al
USA/UT-UPHL-201008983/2020	EPI_ISL_602948	Utah Public Health Laboratory	Utah Public Health Laboratory	Erin Young et al
USA/UT-UPHL-201008997/2020	EPI_ISL_594443	Utah Public Health Laboratory	Utah Public Health Laboratory	Erin Young et al
USA/UT-UPHL-201009001/2020	EPI_ISL_602939	Utah Public Health Laboratory	Utah Public Health Laboratory	Erin Young et al
USA/UT-UPHL-201009151/2020	EPI_ISL_594030	Utah Public Health Laboratory	Utah Public Health Laboratory	Erin Young et al
USA/UT-UPHL-201009152/2020	EPI_ISL_594027	Utah Public Health Laboratory	Utah Public Health Laboratory	Erin Young et al
USA/UT-UPHL-201009153/2020	EPI_ISL_594103	Utah Public Health Laboratory	Utah Public Health Laboratory	Erin Young et al
USA/UT-UPHL-201009431/2020	EPI_ISL_594074	Utah Public Health Laboratory	Utah Public Health Laboratory	Erin Young et al
USA/UT-UPHL-201009564/2020	EPI_ISL_602955	Utah Public Health Laboratory	Utah Public Health Laboratory	Erin Young et al
USA/UT-UPHL-201009598/2020	EPI_ISL_594445	Utah Public Health Laboratory	Utah Public Health Laboratory	Erin Young et al
USA/UT-UPHL-201009709/2020	EPI_ISL_602942	Utah Public Health Laboratory	Utah Public Health Laboratory	Erin Young et al
USA/UT-UPHL-201009857/2020	EPI_ISL_603061	Utah Public Health Laboratory, Utah Public Health Laboratory Infectious Disease submission group	Utah Public Health Laboratory, Utah Public Health Laboratory Infectious Disease submission group	Young et al
USA/UT-UPHL-201009890/2020	EPI_ISL_594014	Utah Public Health Laboratory	Utah Public Health Laboratory	Erin Young et al
USA/UT-UPHL-201009968/2020	EPI_ISL_594114	Utah Public Health Laboratory	Utah Public Health Laboratory	Erin Young et al
USA/UT-UPHL-201010022/2020	EPI_ISL_602935	Utah Public Health Laboratory	Utah Public Health Laboratory	Erin Young et al
USA/UT-UPHL-201010041/2020	EPI_ISL_594432	Utah Public Health Laboratory	Utah Public Health Laboratory	Erin Young et al
USA/UT-UPHL-201010042/2020	EPI_ISL_602945	Utah Public Health Laboratory	Utah Public Health Laboratory	Erin Young et al
USA/UT-UPHL-201010360/2020	EPI_ISL_594049	Utah Public Health Laboratory	Utah Public Health Laboratory	Erin Young et al
USA/UT-UPHL-201010545/2020	EPI_ISL_594408	Utah Public Health Laboratory	Utah Public Health Laboratory	Erin Young et al
USA/UT-UPHL-201010816/2020	EPI_ISL_594038	Utah Public Health Laboratory	Utah Public Health Laboratory	Erin Young et al
USA/UT-UPHL-201010841/2020	EPI_ISL_594421	Utah Public Health Laboratory	Utah Public Health Laboratory	Erin Young et al
USA/UT-UPHL-201011129/2020	EPI_ISL_611499	Utah Public Health Laboratory	Utah Public Health Laboratory	Erin Young et al
USA/UT-UPHL-201011249/2020	EPI_ISL_594089	Utah Public Health Laboratory	Utah Public Health Laboratory	Erin Young et al
USA/UT-UPHL-201011502/2020	EPI_ISL_593999	Utah Public Health Laboratory	Utah Public Health Laboratory	Erin Young et al
USA/UT-UPHL-201011705/2020	EPI_ISL_594066	Utah Public Health Laboratory	Utah Public Health Laboratory	Erin Young et al
USA/UT-UPHL-201011725/2020	EPI_ISL_602933	Utah Public Health Laboratory	Utah Public Health Laboratory	Erin Young et al
USA/UT-UPHL-201011997/2020	EPI_ISL_602949	Utah Public Health Laboratory	Utah Public Health Laboratory	Erin Young et al
USA/UT-UPHL-201012002/2020	EPI_ISL_594430	Utah Public Health Laboratory	Utah Public Health Laboratory	Erin Young et al
USA/UT-UPHL-201012054/2020	EPI_ISL_602947	Utah Public Health Laboratory	Utah Public Health Laboratory	Erin Young et al
USA/UT-UPHL-201012055/2020	EPI_ISL_611502	Utah Public Health Laboratory	Utah Public Health Laboratory	Erin Young et al
USA/UT-UPHL-201012201/2020	EPI_ISL_594431	Utah Public Health Laboratory	Utah Public Health Laboratory	Erin Young et al
USA/UT-UPHL-201012311/2020	EPI_ISL_594260	Utah Public Health Laboratory	Utah Public Health Laboratory	Erin Young et al
USA/UT-UPHL-201012553/2020	EPI_ISL_603062	Utah Public Health Laboratory, Utah Public Health Laboratory Infectious Disease submission group	Utah Public Health Laboratory, Utah Public Health Laboratory Infectious Disease submission group	Young et al
USA/UT-UPHL-201012724/2020	EPI_ISL_611510	Utah Public Health Laboratory	Utah Public Health Laboratory	Erin Young et al
USA/UT-UPHL-201012879/2020	EPI_ISL_603063	Utah Public Health Laboratory, Utah Public Health Laboratory Infectious Disease submission group	Utah Public Health Laboratory, Utah Public Health Laboratory Infectious Disease submission group	Young et al
USA/UT-UPHL-201012960/2020	EPI_ISL_594039	Utah Public Health Laboratory	Utah Public Health Laboratory	Erin Young et al
USA/UT-UPHL-201013642/2020	EPI_ISL_594427	Utah Public Health Laboratory	Utah Public Health Laboratory	Erin Young et al
USA/UT-UPHL-201013682/2020	EPI_ISL_594407	Utah Public Health Laboratory	Utah Public Health Laboratory	Erin Young et al
USA/UT-UPHL-201013718/2020	EPI_ISL_594061	Utah Public Health Laboratory	Utah Public Health Laboratory	Erin Young et al
USA/UT-UPHL-201013833/2020	EPI_ISL_594077	Utah Public Health Laboratory	Utah Public Health Laboratory	Erin Young et al
USA/UT-UPHL-201013892/2020	EPI_ISL_594086	Utah Public Health Laboratory	Utah Public Health Laboratory	Erin Young et al
USA/UT-UPHL-201014140/2020	EPI_ISL_602555	Utah Public Health Laboratory, Utah Public Health Laboratory Infectious Disease submission group	Utah Public Health Laboratory, Utah Public Health Laboratory Infectious Disease submission group	Young et al
USA/UT-UPHL-201014232/2020	EPI_ISL_603064	Utah Public Health Laboratory, Utah Public Health Laboratory Infectious Disease submission group	Utah Public Health Laboratory, Utah Public Health Laboratory Infectious Disease submission group	Young et al
USA/UT-UPHL-201014307/2020	EPI_ISL_594111	Utah Public Health Laboratory	Utah Public Health Laboratory	Erin Young et al
USA/UT-UPHL-201014403/2020	EPI_ISL_594259	Utah Public Health Laboratory	Utah Public Health Laboratory	Erin Young et al
USA/UT-UPHL-201014479/2020	EPI_ISL_594442	Utah Public Health Laboratory	Utah Public Health Laboratory	Erin Young et al
USA/UT-UPHL-201014531/2020	EPI_ISL_594010	Utah Public Health Laboratory	Utah Public Health Laboratory	Erin Young et al
USA/UT-UPHL-201014566/2020	EPI_ISL_603065	Utah Public Health Laboratory, Utah Public Health Laboratory Infectious Disease submission group	Utah Public Health Laboratory, Utah Public Health Laboratory Infectious Disease submission group	Young et al
USA/UT-UPHL-201014777/2020	EPI_ISL_594029	Utah Public Health Laboratory	Utah Public Health Laboratory	Erin Young et al
USA/UT-UPHL-201014797/2020	EPI_ISL_594264	Utah Public Health Laboratory	Utah Public Health Laboratory	Erin Young et al
USA/UT-UPHL-201014923/2020	EPI_ISL_594439	Utah Public Health Laboratory	Utah Public Health Laboratory	Erin Young et al
USA/UT-UPHL-201014927/2020	EPI_ISL_594258	Utah Public Health Laboratory	Utah Public Health Laboratory	Erin Young et al
USA/UT-UPHL-201015134/2020	EPI_ISL_594261	Utah Public Health Laboratory	Utah Public Health Laboratory	Erin Young et al
USA/UT-UPHL-201015212/2020	EPI_ISL_594032	Utah Public Health Laboratory	Utah Public Health Laboratory	Erin Young et al
USA/UT-UPHL-201015242/2020	EPI_ISL_594091	Utah Public Health Laboratory	Utah Public Health Laboratory	Erin Young et al
USA/UT-UPHL-201015264/2020	EPI_ISL_603066	Utah Public Health Laboratory, Utah Public Health Laboratory Infectious Disease submission group	Utah Public Health Laboratory, Utah Public Health Laboratory Infectious Disease submission group	Young et al
USA/UT-UPHL-201015581/2020	EPI_ISL_594433	Utah Public Health Laboratory	Utah Public Health Laboratory	Erin Young et al
USA/UT-UPHL-201015651/2020	EPI_ISL_594047	Utah Public Health Laboratory	Utah Public Health Laboratory	Erin Young et al
USA/UT-UPHL-201015951/2020	EPI_ISL_594073	Utah Public Health Laboratory	Utah Public Health Laboratory	Erin Young et al
USA/UT-UPHL-201016158/2020	EPI_ISL_603067	Utah Public Health Laboratory, Utah Public Health Laboratory Infectious Disease submission group	Utah Public Health Laboratory, Utah Public Health Laboratory Infectious Disease submission group	Young et al
USA/UT-UPHL-201016311/2020	EPI_ISL_594097	Utah Public Health Laboratory	Utah Public Health Laboratory	Erin Young et al
USA/UT-UPHL-201016383/2020	EPI_ISL_594088	Utah Public Health Laboratory	Utah Public Health Laboratory	Erin Young et al
USA/UT-UPHL-201016394/2020	EPI_ISL_594109	Utah Public Health Laboratory	Utah Public Health Laboratory	Erin Young et al
USA/UT-UPHL-201016479/2020	EPI_ISL_594035	Utah Public Health Laboratory	Utah Public Health Laboratory	Erin Young et al
USA/UT-UPHL-201016485/2020	EPI_ISL_594425	Utah Public Health Laboratory	Utah Public Health Laboratory	Erin Young et al
USA/UT-UPHL-201016565/2020	EPI_ISL_603068	Utah Public Health Laboratory, Utah Public Health Laboratory Infectious Disease submission group	Utah Public Health Laboratory, Utah Public Health Laboratory Infectious Disease submission group	Young et al
USA/UT-UPHL-201016621/2020	EPI_ISL_594256	Utah Public Health Laboratory	Utah Public Health Laboratory	Erin Young et al
USA/UT-UPHL-201016624/2020	EPI_ISL_594001	Utah Public Health Laboratory	Utah Public Health Laboratory	Erin Young et al
USA/UT-UPHL-201016626/2020	EPI_ISL_594060	Utah Public Health Laboratory	Utah Public Health Laboratory	Erin Young et al
USA/UT-UPHL-201016722/2020	EPI_ISL_594021	Utah Public Health Laboratory	Utah Public Health Laboratory	Erin Young et al
USA/UT-UPHL-201016782/2020	EPI_ISL_594017	Utah Public Health Laboratory	Utah Public Health Laboratory	Erin Young et al
USA/UT-UPHL-201016783/2020	EPI_ISL_594398	Utah Public Health Laboratory	Utah Public Health Laboratory	Erin Young et al
USA/UT-UPHL-201016815/2020	EPI_ISL_594112	Utah Public Health Laboratory	Utah Public Health Laboratory	Erin Young et al
USA/UT-UPHL-201016827/2020	EPI_ISL_594416	Utah Public Health Laboratory	Utah Public Health Laboratory	Erin Young et al
USA/UT-UPHL-201016995/2020	EPI_ISL_594075	Utah Public Health Laboratory	Utah Public Health Laboratory	Erin Young et al
USA/UT-UPHL-201017152/2020	EPI_ISL_594413	Utah Public Health Laboratory	Utah Public Health Laboratory	Erin Young et al
USA/UT-UPHL-201017686/2020	EPI_ISL_594090	Utah Public Health Laboratory	Utah Public Health Laboratory	Erin Young et al
USA/UT-UPHL-201017695/2020	EPI_ISL_594106	Utah Public Health Laboratory	Utah Public Health Laboratory	Erin Young et al
USA/UT-UPHL-201017735/2020	EPI_ISL_594424	Utah Public Health Laboratory	Utah Public Health Laboratory	Erin Young et al
USA/UT-UPHL-201017918/2020	EPI_ISL_594102	Utah Public Health Laboratory	Utah Public Health Laboratory	Erin Young et al
USA/UT-UPHL-201018144/2020	EPI_ISL_594435	Utah Public Health Laboratory	Utah Public Health Laboratory	Erin Young et al
USA/UT-UPHL-201018212/2020	EPI_ISL_594011	Utah Public Health Laboratory	Utah Public Health Laboratory	Erin Young et al
USA/UT-UPHL-201018430/2020	EPI_ISL_594080	Utah Public Health Laboratory	Utah Public Health Laboratory	Erin Young et al
USA/UT-UPHL-201018501/2020	EPI_ISL_594076	Utah Public Health Laboratory	Utah Public Health Laboratory	Erin Young et al
USA/UT-UPHL-201018562/2020	EPI_ISL_602951	Utah Public Health Laboratory	Utah Public Health Laboratory	Erin Young et al
USA/UT-UPHL-201018660/2020	EPI_ISL_594082	Utah Public Health Laboratory	Utah Public Health Laboratory	Erin Young et al
USA/UT-UPHL-201018770/2020	EPI_ISL_594403	Utah Public Health Laboratory	Utah Public Health Laboratory	Erin Young et al
USA/UT-UPHL-201019095/2020	EPI_ISL_594025	Utah Public Health Laboratory	Utah Public Health Laboratory	Erin Young et al
USA/UT-UPHL-201019147/2020	EPI_ISL_594266	Utah Public Health Laboratory	Utah Public Health Laboratory	Erin Young et al
USA/UT-UPHL-201019194/2020	EPI_ISL_594250	Utah Public Health Laboratory	Utah Public Health Laboratory	Erin Young et al
USA/UT-UPHL-201019304/2020	EPI_ISL_611508	Utah Public Health Laboratory	Utah Public Health Laboratory	Erin Young et al
USA/UT-UPHL-201019360/2020	EPI_ISL_594054	Utah Public Health Laboratory	Utah Public Health Laboratory	Erin Young et al
USA/UT-UPHL-201019448/2020	EPI_ISL_594396	Utah Public Health Laboratory	Utah Public Health Laboratory	Erin Young et al
USA/UT-UPHL-201019582/2020	EPI_ISL_603069	Utah Public Health Laboratory, Utah Public Health Laboratory Infectious Disease submission group	Utah Public Health Laboratory, Utah Public Health Laboratory Infectious Disease submission group	Young et al
USA/UT-UPHL-201019592/2020	EPI_ISL_602556	Utah Public Health Laboratory, Utah Public Health Laboratory Infectious Disease submission group	Utah Public Health Laboratory, Utah Public Health Laboratory Infectious Disease submission group	Young et al
USA/UT-UPHL-201019597/2020	EPI_ISL_594068	Utah Public Health Laboratory	Utah Public Health Laboratory	Erin Young et al
USA/UT-UPHL-201019629/2020	EPI_ISL_594045	Utah Public Health Laboratory	Utah Public Health Laboratory	Erin Young et al
USA/UT-UPHL-201019696/2020	EPI_ISL_594087	Utah Public Health Laboratory	Utah Public Health Laboratory	Erin Young et al
USA/UT-UPHL-201019807/2020	EPI_ISL_594063	Utah Public Health Laboratory	Utah Public Health Laboratory	Erin Young et al
USA/UT-UPHL-201020019/2020	EPI_ISL_594046	Utah Public Health Laboratory	Utah Public Health Laboratory	Erin Young et al
USA/UT-UPHL-201020020/2020	EPI_ISL_594272	Utah Public Health Laboratory	Utah Public Health Laboratory	Erin Young et al
USA/UT-UPHL-201020034/2020	EPI_ISL_611500	Utah Public Health Laboratory	Utah Public Health Laboratory	Erin Young et al
USA/UT-UPHL-201020041/2020	EPI_ISL_611498	Utah Public Health Laboratory	Utah Public Health Laboratory	Erin Young et al
USA/UT-UPHL-201020046/2020	EPI_ISL_602558	Utah Public Health Laboratory, Utah Public Health Laboratory Infectious Disease submission group	Utah Public Health Laboratory, Utah Public Health Laboratory Infectious Disease submission group	Young et al
USA/UT-UPHL-201020113/2020	EPI_ISL_594083	Utah Public Health Laboratory	Utah Public Health Laboratory	Erin Young et al
USA/UT-UPHL-201020175/2020	EPI_ISL_594007	Utah Public Health Laboratory	Utah Public Health Laboratory	Erin Young et al
USA/UT-UPHL-201020255/2020	EPI_ISL_594257	Utah Public Health Laboratory	Utah Public Health Laboratory	Erin Young et al
USA/UT-UPHL-201020573/2020	EPI_ISL_602954	Utah Public Health Laboratory	Utah Public Health Laboratory	Erin Young et al
USA/UT-UPHL-201020648/2020	EPI_ISL_611507	Utah Public Health Laboratory	Utah Public Health Laboratory	Erin Young et al
USA/UT-UPHL-201020796/2020	EPI_ISL_611512	Utah Public Health Laboratory	Utah Public Health Laboratory	Erin Young et al
USA/UT-UPHL-201020918/2020	EPI_ISL_594099	Utah Public Health Laboratory	Utah Public Health Laboratory	Erin Young et al
USA/UT-UPHL-201020974/2020	EPI_ISL_594436	Utah Public Health Laboratory	Utah Public Health Laboratory	Erin Young et al
USA/UT-UPHL-201021091/2020	EPI_ISL_594404	Utah Public Health Laboratory	Utah Public Health Laboratory	Erin Young et al
USA/UT-UPHL-201021139/2020	EPI_ISL_594273	Utah Public Health Laboratory	Utah Public Health Laboratory	Erin Young et al
USA/UT-UPHL-201021553/2020	EPI_ISL_603070	Utah Public Health Laboratory, Utah Public Health Laboratory Infectious Disease submission group	Utah Public Health Laboratory, Utah Public Health Laboratory Infectious Disease submission group	Young et al
USA/UT-UPHL-201021581/2020	EPI_ISL_594110	Utah Public Health Laboratory	Utah Public Health Laboratory	Erin Young et al
USA/UT-UPHL-201021691/2020	EPI_ISL_594423	Utah Public Health Laboratory	Utah Public Health Laboratory	Erin Young et al
USA/UT-UPHL-201021693/2020	EPI_ISL_594004	Utah Public Health Laboratory	Utah Public Health Laboratory	Erin Young et al
USA/UT-UPHL-201021709/2020	EPI_ISL_611511	Utah Public Health Laboratory	Utah Public Health Laboratory	Erin Young et al
USA/UT-UPHL-201021712/2020	EPI_ISL_594395	Utah Public Health Laboratory	Utah Public Health Laboratory	Erin Young et al
USA/UT-UPHL-201021766/2020	EPI_ISL_594270	Utah Public Health Laboratory	Utah Public Health Laboratory	Erin Young et al
USA/UT-UPHL-201021928/2020	EPI_ISL_594071	Utah Public Health Laboratory	Utah Public Health Laboratory	Erin Young et al
USA/UT-UPHL-201021955/2020	EPI_ISL_594096	Utah Public Health Laboratory	Utah Public Health Laboratory	Erin Young et al
USA/UT-UPHL-201022031/2020	EPI_ISL_602952	Utah Public Health Laboratory	Utah Public Health Laboratory	Erin Young et al
USA/UT-UPHL-201022033/2020	EPI_ISL_594036	Utah Public Health Laboratory	Utah Public Health Laboratory	Erin Young et al
USA/UT-UPHL-201022144/2020	EPI_ISL_594412	Utah Public Health Laboratory	Utah Public Health Laboratory	Erin Young et al
USA/UT-UPHL-201022450/2020	EPI_ISL_594094	Utah Public Health Laboratory	Utah Public Health Laboratory	Erin Young et al
USA/UT-UPHL-201022611/2020	EPI_ISL_594253	Utah Public Health Laboratory	Utah Public Health Laboratory	Erin Young et al
USA/UT-UPHL-201022755/2020	EPI_ISL_594081	Utah Public Health Laboratory	Utah Public Health Laboratory	Erin Young et al
USA/UT-UPHL-201022783/2020	EPI_ISL_603071	Utah Public Health Laboratory, Utah Public Health Laboratory Infectious Disease submission group	Utah Public Health Laboratory, Utah Public Health Laboratory Infectious Disease submission group	Young et al
USA/UT-UPHL-201022808/2020	EPI_ISL_594107	Utah Public Health Laboratory	Utah Public Health Laboratory	Erin Young et al
USA/UT-UPHL-201022864/2020	EPI_ISL_594016	Utah Public Health Laboratory	Utah Public Health Laboratory	Erin Young et al
USA/UT-UPHL-201022870/2020	EPI_ISL_594026	Utah Public Health Laboratory	Utah Public Health Laboratory	Erin Young et al
USA/UT-UPHL-201023062/2020	EPI_ISL_594065	Utah Public Health Laboratory	Utah Public Health Laboratory	Erin Young et al
USA/UT-UPHL-201023159/2020	EPI_ISL_594012	Utah Public Health Laboratory	Utah Public Health Laboratory	Erin Young et al
USA/UT-UPHL-201023225/2020	EPI_ISL_605931	Utah Public Health Laboratory, Utah Public Health Laboratory Infectious Disease submission group	Utah Public Health Laboratory, Utah Public Health Laboratory Infectious Disease submission group	Young et al
USA/UT-UPHL-201023339/2020	EPI_ISL_603072	Utah Public Health Laboratory, Utah Public Health Laboratory Infectious Disease submission group	Utah Public Health Laboratory, Utah Public Health Laboratory Infectious Disease submission group	Young et al
USA/UT-UPHL-201023411/2020	EPI_ISL_594024	Utah Public Health Laboratory	Utah Public Health Laboratory	Erin Young et al
USA/UT-UPHL-201023501/2020	EPI_ISL_594033	Utah Public Health Laboratory	Utah Public Health Laboratory	Erin Young et al
USA/UT-UPHL-201023541/2020	EPI_ISL_594042	Utah Public Health Laboratory	Utah Public Health Laboratory	Erin Young et al
USA/UT-UPHL-201023603/2020	EPI_ISL_594409	Utah Public Health Laboratory	Utah Public Health Laboratory	Erin Young et al
USA/UT-UPHL-201023823/2020	EPI_ISL_594034	Utah Public Health Laboratory	Utah Public Health Laboratory	Erin Young et al
USA/UT-UPHL-201024038/2020	EPI_ISL_594441	Utah Public Health Laboratory	Utah Public Health Laboratory	Erin Young et al
USA/UT-UPHL-201024324/2020	EPI_ISL_594411	Utah Public Health Laboratory	Utah Public Health Laboratory	Erin Young et al
USA/UT-UPHL-201024377/2020	EPI_ISL_602943	Utah Public Health Laboratory	Utah Public Health Laboratory	Erin Young et al
USA/UT-UPHL-201024434/2020	EPI_ISL_594116	Utah Public Health Laboratory	Utah Public Health Laboratory	Erin Young et al
USA/UT-UPHL-201024487/2020	EPI_ISL_594248	Utah Public Health Laboratory	Utah Public Health Laboratory	Erin Young et al
USA/UT-UPHL-201024567/2020	EPI_ISL_594078	Utah Public Health Laboratory	Utah Public Health Laboratory	Erin Young et al
USA/UT-UPHL-201024763/2020	EPI_ISL_594269	Utah Public Health Laboratory	Utah Public Health Laboratory	Erin Young et al
USA/UT-UPHL-201024797/2020	EPI_ISL_594405	Utah Public Health Laboratory	Utah Public Health Laboratory	Erin Young et al
USA/UT-UPHL-201024883/2020	EPI_ISL_594410	Utah Public Health Laboratory	Utah Public Health Laboratory	Erin Young et al
USA/UT-UPHL-201024927/2020	EPI_ISL_594006	Utah Public Health Laboratory	Utah Public Health Laboratory	Erin Young et al
USA/UT-UPHL-201024998/2020	EPI_ISL_602938	Utah Public Health Laboratory	Utah Public Health Laboratory	Erin Young et al
USA/UT-UPHL-201025176/2020	EPI_ISL_594400	Utah Public Health Laboratory	Utah Public Health Laboratory	Erin Young et al
USA/UT-UPHL-201025257/2020	EPI_ISL_594050	Utah Public Health Laboratory	Utah Public Health Laboratory	Erin Young et al
USA/UT-UPHL-201025319/2020	EPI_ISL_602953	Utah Public Health Laboratory	Utah Public Health Laboratory	Erin Young et al
USA/UT-UPHL-201025349/2020	EPI_ISL_594041	Utah Public Health Laboratory	Utah Public Health Laboratory	Erin Young et al
USA/UT-UPHL-201025388/2020	EPI_ISL_603073	Utah Public Health Laboratory, Utah Public Health Laboratory Infectious Disease submission group	Utah Public Health Laboratory, Utah Public Health Laboratory Infectious Disease submission group	Young et al
USA/UT-UPHL-201025399/2020	EPI_ISL_594263	Utah Public Health Laboratory	Utah Public Health Laboratory	Erin Young et al
USA/UT-UPHL-201025480/2020	EPI_ISL_594255	Utah Public Health Laboratory	Utah Public Health Laboratory	Erin Young et al
USA/UT-UPHL-201025792/2020	EPI_ISL_594052	Utah Public Health Laboratory	Utah Public Health Laboratory	Erin Young et al
USA/UT-UPHL-201025899/2020	EPI_ISL_594069	Utah Public Health Laboratory	Utah Public Health Laboratory	Erin Young et al
USA/UT-UPHL-201025900/2020	EPI_ISL_594085	Utah Public Health Laboratory	Utah Public Health Laboratory	Erin Young et al
USA/UT-UPHL-201026014/2020	EPI_ISL_594271	Utah Public Health Laboratory	Utah Public Health Laboratory	Erin Young et al
USA/UT-UPHL-201026271/2020	EPI_ISL_594093	Utah Public Health Laboratory	Utah Public Health Laboratory	Erin Young et al
USA/UT-UPHL-201026373/2020	EPI_ISL_594276	Utah Public Health Laboratory	Utah Public Health Laboratory	Erin Young et al
USA/UT-UPHL-201026584/2020	EPI_ISL_594064	Utah Public Health Laboratory	Utah Public Health Laboratory	Erin Young et al
USA/UT-UPHL-201026651/2020	EPI_ISL_603074	Utah Public Health Laboratory, Utah Public Health Laboratory Infectious Disease submission group	Utah Public Health Laboratory, Utah Public Health Laboratory Infectious Disease submission group	Young et al
USA/UT-UPHL-201026758/2020	EPI_ISL_594044	Utah Public Health Laboratory	Utah Public Health Laboratory	Erin Young et al
USA/UT-UPHL-201026783/2020	EPI_ISL_594022	Utah Public Health Laboratory	Utah Public Health Laboratory	Erin Young et al
USA/UT-UPHL-201026866/2020	EPI_ISL_594262	Utah Public Health Laboratory	Utah Public Health Laboratory	Erin Young et al
USA/UT-UPHL-201026960/2020	EPI_ISL_611501	Utah Public Health Laboratory	Utah Public Health Laboratory	Erin Young et al
USA/UT-UPHL-201026961/2020	EPI_ISL_611495	Utah Public Health Laboratory	Utah Public Health Laboratory	Erin Young et al
USA/UT-UPHL-201027132/2020	EPI_ISL_594249	Utah Public Health Laboratory	Utah Public Health Laboratory	Erin Young et al
USA/UT-UPHL-201027142/2020	EPI_ISL_594008	Utah Public Health Laboratory	Utah Public Health Laboratory	Erin Young et al
USA/UT-UPHL-201027253/2020	EPI_ISL_611506	Utah Public Health Laboratory	Utah Public Health Laboratory	Erin Young et al
USA/UT-UPHL-201027317/2020	EPI_ISL_603075	Utah Public Health Laboratory, Utah Public Health Laboratory Infectious Disease submission group	Utah Public Health Laboratory, Utah Public Health Laboratory Infectious Disease submission group	Young et al
USA/UT-UPHL-201027345/2020	EPI_ISL_594079	Utah Public Health Laboratory	Utah Public Health Laboratory	Erin Young et al
USA/UT-UPHL-201027414/2020	EPI_ISL_594115	Utah Public Health Laboratory	Utah Public Health Laboratory	Erin Young et al
USA/UT-UPHL-201027561/2020	EPI_ISL_603076	Utah Public Health Laboratory, Utah Public Health Laboratory Infectious Disease submission group	Utah Public Health Laboratory, Utah Public Health Laboratory Infectious Disease submission group	Young et al
USA/UT-UPHL-201027619/2020	EPI_ISL_602936	Utah Public Health Laboratory	Utah Public Health Laboratory	Erin Young et al
USA/UT-UPHL-201027895/2020	EPI_ISL_603077	Utah Public Health Laboratory, Utah Public Health Laboratory Infectious Disease submission group	Utah Public Health Laboratory, Utah Public Health Laboratory Infectious Disease submission group	Young et al
USA/UT-UPHL-201027942/2020	EPI_ISL_594437	Utah Public Health Laboratory	Utah Public Health Laboratory	Erin Young et al
USA/UT-UPHL-201028541/2020	EPI_ISL_603078	Utah Public Health Laboratory, Utah Public Health Laboratory Infectious Disease submission group	Utah Public Health Laboratory, Utah Public Health Laboratory Infectious Disease submission group	Young et al
USA/UT-UPHL-201028591/2020	EPI_ISL_602941	Utah Public Health Laboratory	Utah Public Health Laboratory	Erin Young et al
USA/UT-UPHL-201028662/2020	EPI_ISL_594092	Utah Public Health Laboratory	Utah Public Health Laboratory	Erin Young et al
USA/UT-UPHL-201028773/2020	EPI_ISL_594440	Utah Public Health Laboratory	Utah Public Health Laboratory	Erin Young et al
USA/UT-UPHL-201028884/2020	EPI_ISL_594252	Utah Public Health Laboratory	Utah Public Health Laboratory	Erin Young et al
USA/UT-UPHL-201029051/2020	EPI_ISL_594023	Utah Public Health Laboratory	Utah Public Health Laboratory	Erin Young et al
USA/UT-UPHL-201029115/2020	EPI_ISL_603079	Utah Public Health Laboratory, Utah Public Health Laboratory Infectious Disease submission group	Utah Public Health Laboratory, Utah Public Health Laboratory Infectious Disease submission group	Young et al
USA/UT-UPHL-201029412/2020	EPI_ISL_611493	Utah Public Health Laboratory	Utah Public Health Laboratory	Erin Young et al
USA/UT-UPHL-201029534/2020	EPI_ISL_594084	Utah Public Health Laboratory	Utah Public Health Laboratory	Erin Young et al
USA/UT-UPHL-201029634/2020	EPI_ISL_594013	Utah Public Health Laboratory	Utah Public Health Laboratory	Erin Young et al
USA/UT-UPHL-201029667/2020	EPI_ISL_603080	Utah Public Health Laboratory, Utah Public Health Laboratory Infectious Disease submission group	Utah Public Health Laboratory, Utah Public Health Laboratory Infectious Disease submission group	Young et al
USA/UT-UPHL-201029899/2020	EPI_ISL_602931	Utah Public Health Laboratory	Utah Public Health Laboratory	Erin Young et al
USA/UT-UPHL-201030072/2020	EPI_ISL_594062	Utah Public Health Laboratory	Utah Public Health Laboratory	Erin Young et al
USA/UT-UPHL-201030130/2020	EPI_ISL_594399	Utah Public Health Laboratory	Utah Public Health Laboratory	Erin Young et al
USA/UT-UPHL-201030137/2020	EPI_ISL_594067	Utah Public Health Laboratory	Utah Public Health Laboratory	Erin Young et al
USA/UT-UPHL-201030155/2020	EPI_ISL_594028	Utah Public Health Laboratory	Utah Public Health Laboratory	Erin Young et al
USA/UT-UPHL-201030232/2020	EPI_ISL_594268	Utah Public Health Laboratory	Utah Public Health Laboratory	Erin Young et al
USA/UT-UPHL-201030368/2020	EPI_ISL_602937	Utah Public Health Laboratory	Utah Public Health Laboratory	Erin Young et al
USA/UT-UPHL-201030826/2020	EPI_ISL_602944	Utah Public Health Laboratory	Utah Public Health Laboratory	Erin Young et al
USA/UT-UPHL-201030867/2020	EPI_ISL_611496	Utah Public Health Laboratory	Utah Public Health Laboratory	Erin Young et al
USA/UT-UPHL-201030943/2020	EPI_ISL_594072	Utah Public Health Laboratory	Utah Public Health Laboratory	Erin Young et al
USA/UT-UPHL-201030995/2020	EPI_ISL_594070	Utah Public Health Laboratory	Utah Public Health Laboratory	Erin Young et al
USA/UT-UPHL-201031106/2020	EPI_ISL_594251	Utah Public Health Laboratory	Utah Public Health Laboratory	Erin Young et al
USA/UT-UPHL-201031228/2020	EPI_ISL_611505	Utah Public Health Laboratory	Utah Public Health Laboratory	Erin Young et al
USA/UT-UPHL-201031247/2020	EPI_ISL_594015	Utah Public Health Laboratory	Utah Public Health Laboratory	Erin Young et al
USA/UT-UPHL-201031539/2020	EPI_ISL_611513	Utah Public Health Laboratory	Utah Public Health Laboratory	Erin Young et al
USA/UT-UPHL-201031587/2020	EPI_ISL_594254	Utah Public Health Laboratory	Utah Public Health Laboratory	Erin Young et al
USA/UT-UPHL-201031870/2020	EPI_ISL_603081	Utah Public Health Laboratory, Utah Public Health Laboratory Infectious Disease submission group	Utah Public Health Laboratory, Utah Public Health Laboratory Infectious Disease submission group	Young et al
USA/UT-UPHL-201031937/2020	EPI_ISL_611497	Utah Public Health Laboratory	Utah Public Health Laboratory	Erin Young et al
USA/UT-UPHL-201031990/2020	EPI_ISL_594417	Utah Public Health Laboratory	Utah Public Health Laboratory	Erin Young et al
USA/UT-UPHL-201032000/2020	EPI_ISL_602557	Utah Public Health Laboratory, Utah Public Health Laboratory Infectious Disease submission group	Utah Public Health Laboratory, Utah Public Health Laboratory Infectious Disease submission group	Young et al
USA/UT-UPHL-201032430/2020	EPI_ISL_594020	Utah Public Health Laboratory	Utah Public Health Laboratory	Erin Young et al
USA/UT-UPHL-201032476/2020	EPI_ISL_594000	Utah Public Health Laboratory	Utah Public Health Laboratory	Erin Young et al
USA/UT-UPHL-201032575/2020	EPI_ISL_594098	Utah Public Health Laboratory	Utah Public Health Laboratory	Erin Young et al
USA/UT-UPHL-201032745/2020	EPI_ISL_602934	Utah Public Health Laboratory	Utah Public Health Laboratory	Erin Young et al
USA/UT-UPHL-201032758/2020	EPI_ISL_594056	Utah Public Health Laboratory	Utah Public Health Laboratory	Erin Young et al
USA/UT-UPHL-201100775/2020	EPI_ISL_640278	Utah Public Health Laboratory	Utah Public Health Laboratory	Erin Young et al
USA/UT-UPHL-201100957/2020	EPI_ISL_634925	Utah Public Health Laboratory	Utah Public Health Laboratory	Erin L. Young et al
USA/UT-UPHL-201101052/2020	EPI_ISL_628955	Utah Public Health Laboratory	Utah Public Health Laboratory	Erin Young et al
USA/UT-UPHL-201101119/2020	EPI_ISL_628981	Utah Public Health Laboratory	Utah Public Health Laboratory	Erin Young et al
USA/UT-UPHL-201101140/2020	EPI_ISL_623206	Utah Public Health Laboratory	Utah Public Health Laboratory	Erin Young et al
USA/UT-UPHL-201101322/2020	EPI_ISL_623185	Utah Public Health Laboratory	Utah Public Health Laboratory	Erin Young et al
USA/UT-UPHL-201101347/2020	EPI_ISL_628989	Utah Public Health Laboratory	Utah Public Health Laboratory	Erin Young et al
USA/UT-UPHL-201101361/2020	EPI_ISL_628972	Utah Public Health Laboratory	Utah Public Health Laboratory	Erin Young et al
USA/UT-UPHL-201101449/2020	EPI_ISL_634917	Utah Public Health Laboratory	Utah Public Health Laboratory	Erin L. Young et al
USA/UT-UPHL-201101727/2020	EPI_ISL_620407	Utah Public Health Laboratory, Utah Public Health Laboratory Infectious Disease submission group	Utah Public Health Laboratory, Utah Public Health Laboratory Infectious Disease submission group	Young et al
USA/UT-UPHL-201101765/2020	EPI_ISL_644665	Utah Public Health Laboratory, Utah Public Health Laboratory Infectious Disease submission group	Utah Public Health Laboratory, Utah Public Health Laboratory Infectious Disease submission group	Young et al
USA/UT-UPHL-201101803/2020	EPI_ISL_628957	Utah Public Health Laboratory	Utah Public Health Laboratory	Erin Young et al
USA/UT-UPHL-201101946/2020	EPI_ISL_623187	Utah Public Health Laboratory	Utah Public Health Laboratory	Erin Young et al
USA/UT-UPHL-201102369/2020	EPI_ISL_628933	Utah Public Health Laboratory	Utah Public Health Laboratory	Erin Young et al
USA/UT-UPHL-201102520/2020	EPI_ISL_648565	Utah Public Health Laboratory	Utah Public Health Laboratory	Erin Young et al
USA/UT-UPHL-201102669/2020	EPI_ISL_648564	Utah Public Health Laboratory	Utah Public Health Laboratory	Erin Young et al
USA/UT-UPHL-201103028/2020	EPI_ISL_611485	Utah Public Health Laboratory	Utah Public Health Laboratory	Erin Young et al
USA/UT-UPHL-201103044/2020	EPI_ISL_628943	Utah Public Health Laboratory	Utah Public Health Laboratory	Erin Young et al
USA/UT-UPHL-201103072/2020	EPI_ISL_623200	Utah Public Health Laboratory	Utah Public Health Laboratory	Erin Young et al
USA/UT-UPHL-201103251/2020	EPI_ISL_628944	Utah Public Health Laboratory	Utah Public Health Laboratory	Erin Young et al
USA/UT-UPHL-201103306/2020	EPI_ISL_628975	Utah Public Health Laboratory	Utah Public Health Laboratory	Erin Young et al
USA/UT-UPHL-201103500/2020	EPI_ISL_628953	Utah Public Health Laboratory	Utah Public Health Laboratory	Erin Young et al
USA/UT-UPHL-201103647/2020	EPI_ISL_628942	Utah Public Health Laboratory	Utah Public Health Laboratory	Erin Young et al
USA/UT-UPHL-201103661/2020	EPI_ISL_648580	Utah Public Health Laboratory	Utah Public Health Laboratory	Erin Young et al
USA/UT-UPHL-201103775/2020	EPI_ISL_620408	Utah Public Health Laboratory, Utah Public Health Laboratory Infectious Disease submission group	Utah Public Health Laboratory, Utah Public Health Laboratory Infectious Disease submission group	Young et al
USA/UT-UPHL-201103815/2020	EPI_ISL_623176	Utah Public Health Laboratory	Utah Public Health Laboratory	Erin Young et al
USA/UT-UPHL-201103867/2020	EPI_ISL_640292	Utah Public Health Laboratory	Utah Public Health Laboratory	Erin Young et al
USA/UT-UPHL-201103917/2020	EPI_ISL_623171	Utah Public Health Laboratory	Utah Public Health Laboratory	Erin Young et al
USA/UT-UPHL-201104003/2020	EPI_ISL_628982	Utah Public Health Laboratory	Utah Public Health Laboratory	Erin Young et al
USA/UT-UPHL-201104021/2020	EPI_ISL_623197	Utah Public Health Laboratory	Utah Public Health Laboratory	Erin Young et al
USA/UT-UPHL-201104262/2020	EPI_ISL_648591	Utah Public Health Laboratory	Utah Public Health Laboratory	Erin Young et al
USA/UT-UPHL-201104703/2020	EPI_ISL_640276	Utah Public Health Laboratory	Utah Public Health Laboratory	Erin Young et al
USA/UT-UPHL-201104904/2020	EPI_ISL_623205	Utah Public Health Laboratory	Utah Public Health Laboratory	Erin Young et al
USA/UT-UPHL-201104994/2020	EPI_ISL_640282	Utah Public Health Laboratory	Utah Public Health Laboratory	Erin Young et al
USA/UT-UPHL-201105052/2020	EPI_ISL_648587	Utah Public Health Laboratory	Utah Public Health Laboratory	Erin Young et al
USA/UT-UPHL-201105091/2020	EPI_ISL_644666	Utah Public Health Laboratory, Utah Public Health Laboratory Infectious Disease submission group	Utah Public Health Laboratory, Utah Public Health Laboratory Infectious Disease submission group	Young et al
USA/UT-UPHL-201105159/2020	EPI_ISL_623193	Utah Public Health Laboratory	Utah Public Health Laboratory	Erin Young et al
USA/UT-UPHL-201105550/2020	EPI_ISL_628949	Utah Public Health Laboratory	Utah Public Health Laboratory	Erin Young et al
USA/UT-UPHL-201105586/2020	EPI_ISL_623170	Utah Public Health Laboratory	Utah Public Health Laboratory	Erin Young et al
USA/UT-UPHL-201105786/2020	EPI_ISL_628968	Utah Public Health Laboratory	Utah Public Health Laboratory	Erin Young et al
USA/UT-UPHL-201105943/2020	EPI_ISL_644667	Utah Public Health Laboratory, Utah Public Health Laboratory Infectious Disease submission group	Utah Public Health Laboratory, Utah Public Health Laboratory Infectious Disease submission group	Young et al
USA/UT-UPHL-201106283/2020	EPI_ISL_628958	Utah Public Health Laboratory	Utah Public Health Laboratory	Erin Young et al
USA/UT-UPHL-201106352/2020	EPI_ISL_628956	Utah Public Health Laboratory	Utah Public Health Laboratory	Erin Young et al
USA/UT-UPHL-201106608/2020	EPI_ISL_634905	Utah Public Health Laboratory	Utah Public Health Laboratory	Erin L. Young et al
USA/UT-UPHL-201106746/2020	EPI_ISL_640286	Utah Public Health Laboratory	Utah Public Health Laboratory	Erin Young et al
USA/UT-UPHL-201107060/2020	EPI_ISL_634929	Utah Public Health Laboratory	Utah Public Health Laboratory	Erin L. Young et al
USA/UT-UPHL-201107110/2020	EPI_ISL_623201	Utah Public Health Laboratory	Utah Public Health Laboratory	Erin Young et al
USA/UT-UPHL-201107239/2020	EPI_ISL_648575	Utah Public Health Laboratory	Utah Public Health Laboratory	Erin Young et al
USA/UT-UPHL-201107892/2020	EPI_ISL_628970	Utah Public Health Laboratory	Utah Public Health Laboratory	Erin Young et al
USA/UT-UPHL-201108035/2020	EPI_ISL_648567	Utah Public Health Laboratory	Utah Public Health Laboratory	Erin Young et al
USA/UT-UPHL-201108102/2020	EPI_ISL_648586	Utah Public Health Laboratory	Utah Public Health Laboratory	Erin Young et al
USA/UT-UPHL-201108179/2020	EPI_ISL_640283	Utah Public Health Laboratory	Utah Public Health Laboratory	Erin Young et al
USA/UT-UPHL-201108217/2020	EPI_ISL_628951	Utah Public Health Laboratory	Utah Public Health Laboratory	Erin Young et al
USA/UT-UPHL-201108243/2020	EPI_ISL_628983	Utah Public Health Laboratory	Utah Public Health Laboratory	Erin Young et al
USA/UT-UPHL-201108464/2020	EPI_ISL_648585	Utah Public Health Laboratory	Utah Public Health Laboratory	Erin Young et al
USA/UT-UPHL-201108499/2020	EPI_ISL_628988	Utah Public Health Laboratory	Utah Public Health Laboratory	Erin Young et al
USA/UT-UPHL-201108594/2020	EPI_ISL_628959	Utah Public Health Laboratory	Utah Public Health Laboratory	Erin Young et al
USA/UT-UPHL-201108622/2020	EPI_ISL_648571	Utah Public Health Laboratory	Utah Public Health Laboratory	Erin Young et al
USA/UT-UPHL-201108802/2020	EPI_ISL_648581	Utah Public Health Laboratory	Utah Public Health Laboratory	Erin Young et al
USA/UT-UPHL-201108812/2020	EPI_ISL_623186	Utah Public Health Laboratory	Utah Public Health Laboratory	Erin Young et al
USA/UT-UPHL-201108842/2020	EPI_ISL_634903	Utah Public Health Laboratory	Utah Public Health Laboratory	Erin L. Young et al
USA/UT-UPHL-201109153/2020	EPI_ISL_648557	Utah Public Health Laboratory	Utah Public Health Laboratory	Erin Young et al
USA/UT-UPHL-201109190/2020	EPI_ISL_628946	Utah Public Health Laboratory	Utah Public Health Laboratory	Erin Young et al
USA/UT-UPHL-201109255/2020	EPI_ISL_634899	Utah Public Health Laboratory	Utah Public Health Laboratory	Erin L. Young et al
USA/UT-UPHL-201109408/2020	EPI_ISL_628984	Utah Public Health Laboratory	Utah Public Health Laboratory	Erin Young et al
USA/UT-UPHL-201109489/2020	EPI_ISL_623179	Utah Public Health Laboratory	Utah Public Health Laboratory	Erin Young et al
USA/UT-UPHL-201109604/2020	EPI_ISL_628952	Utah Public Health Laboratory	Utah Public Health Laboratory	Erin Young et al
USA/UT-UPHL-201109633/2020	EPI_ISL_628937	Utah Public Health Laboratory	Utah Public Health Laboratory	Erin Young et al
USA/UT-UPHL-201109982/2020	EPI_ISL_623202	Utah Public Health Laboratory	Utah Public Health Laboratory	Erin Young et al
USA/UT-UPHL-201110199/2020	EPI_ISL_628986	Utah Public Health Laboratory	Utah Public Health Laboratory	Erin Young et al
USA/UT-UPHL-201110518/2020	EPI_ISL_634920	Utah Public Health Laboratory	Utah Public Health Laboratory	Erin L. Young et al
USA/UT-UPHL-201110657/2020	EPI_ISL_623199	Utah Public Health Laboratory	Utah Public Health Laboratory	Erin Young et al
USA/UT-UPHL-201110826/2020	EPI_ISL_628935	Utah Public Health Laboratory	Utah Public Health Laboratory	Erin Young et al
USA/UT-UPHL-201110857/2020	EPI_ISL_628938	Utah Public Health Laboratory	Utah Public Health Laboratory	Erin Young et al
USA/UT-UPHL-201110993/2020	EPI_ISL_623208	Utah Public Health Laboratory	Utah Public Health Laboratory	Erin Young et al
USA/UT-UPHL-201111436/2020	EPI_ISL_623192	Utah Public Health Laboratory	Utah Public Health Laboratory	Erin Young et al
USA/UT-UPHL-201111636/2020	EPI_ISL_648563	Utah Public Health Laboratory	Utah Public Health Laboratory	Erin Young et al
USA/UT-UPHL-201111665/2020	EPI_ISL_640298	Utah Public Health Laboratory	Utah Public Health Laboratory	Erin Young et al
USA/UT-UPHL-201111720/2020	EPI_ISL_634914	Utah Public Health Laboratory	Utah Public Health Laboratory	Erin L. Young et al
USA/UT-UPHL-201112041/2020	EPI_ISL_648578	Utah Public Health Laboratory	Utah Public Health Laboratory	Erin Young et al
USA/UT-UPHL-201112188/2020	EPI_ISL_628948	Utah Public Health Laboratory	Utah Public Health Laboratory	Erin Young et al
USA/UT-UPHL-201112213/2020	EPI_ISL_628966	Utah Public Health Laboratory	Utah Public Health Laboratory	Erin Young et al
USA/UT-UPHL-201112866/2020	EPI_ISL_623184	Utah Public Health Laboratory	Utah Public Health Laboratory	Erin Young et al
USA/UT-UPHL-201113067/2020	EPI_ISL_623180	Utah Public Health Laboratory	Utah Public Health Laboratory	Erin Young et al
USA/UT-UPHL-201113417/2020	EPI_ISL_620409	Utah Public Health Laboratory, Utah Public Health Laboratory Infectious Disease submission group	Utah Public Health Laboratory, Utah Public Health Laboratory Infectious Disease submission group	Young et al
USA/UT-UPHL-201113492/2020	EPI_ISL_640297	Utah Public Health Laboratory	Utah Public Health Laboratory	Erin Young et al
USA/UT-UPHL-201113557/2020	EPI_ISL_634901	Utah Public Health Laboratory	Utah Public Health Laboratory	Erin L. Young et al
USA/UT-UPHL-201113627/2020	EPI_ISL_634913	Utah Public Health Laboratory	Utah Public Health Laboratory	Erin L. Young et al
USA/UT-UPHL-201113629/2020	EPI_ISL_648576	Utah Public Health Laboratory	Utah Public Health Laboratory	Erin Young et al
USA/UT-UPHL-201113704/2020	EPI_ISL_648558	Utah Public Health Laboratory	Utah Public Health Laboratory	Erin Young et al
USA/UT-UPHL-201113731/2020	EPI_ISL_640285	Utah Public Health Laboratory	Utah Public Health Laboratory	Erin Young et al
USA/UT-UPHL-201113771/2020	EPI_ISL_628932	Utah Public Health Laboratory	Utah Public Health Laboratory	Erin Young et al
USA/UT-UPHL-201113837/2020	EPI_ISL_634909	Utah Public Health Laboratory	Utah Public Health Laboratory	Erin L. Young et al
USA/UT-UPHL-201113918/2020	EPI_ISL_628998	Utah Public Health Laboratory	Utah Public Health Laboratory	Erin Young et al
USA/UT-UPHL-201114015/2020	EPI_ISL_623189	Utah Public Health Laboratory	Utah Public Health Laboratory	Erin Young et al
USA/UT-UPHL-201114272/2020	EPI_ISL_628961	Utah Public Health Laboratory	Utah Public Health Laboratory	Erin Young et al
USA/UT-UPHL-201114380/2020	EPI_ISL_628947	Utah Public Health Laboratory	Utah Public Health Laboratory	Erin Young et al
USA/UT-UPHL-201114410/2020	EPI_ISL_634897	Utah Public Health Laboratory	Utah Public Health Laboratory	Erin L. Young et al
USA/UT-UPHL-201114411/2020	EPI_ISL_628993	Utah Public Health Laboratory	Utah Public Health Laboratory	Erin Young et al
USA/UT-UPHL-201114453/2020	EPI_ISL_634902	Utah Public Health Laboratory	Utah Public Health Laboratory	Erin L. Young et al
USA/UT-UPHL-201114492/2020	EPI_ISL_628994	Utah Public Health Laboratory	Utah Public Health Laboratory	Erin Young et al
USA/UT-UPHL-201114835/2020	EPI_ISL_648566	Utah Public Health Laboratory	Utah Public Health Laboratory	Erin Young et al
USA/UT-UPHL-201114999/2020	EPI_ISL_623194	Utah Public Health Laboratory	Utah Public Health Laboratory	Erin Young et al
USA/UT-UPHL-201115256/2020	EPI_ISL_640284	Utah Public Health Laboratory	Utah Public Health Laboratory	Erin Young et al
USA/UT-UPHL-201115394/2020	EPI_ISL_648593	Utah Public Health Laboratory	Utah Public Health Laboratory	Erin Young et al
USA/UT-UPHL-201115509/2020	EPI_ISL_644668	Utah Public Health Laboratory, Utah Public Health Laboratory Infectious Disease submission group	Utah Public Health Laboratory, Utah Public Health Laboratory Infectious Disease submission group	Young et al
USA/UT-UPHL-201115941/2020	EPI_ISL_628985	Utah Public Health Laboratory	Utah Public Health Laboratory	Erin Young et al
USA/UT-UPHL-201116188/2020	EPI_ISL_628962	Utah Public Health Laboratory	Utah Public Health Laboratory	Erin Young et al
USA/UT-UPHL-201116223/2020	EPI_ISL_648592	Utah Public Health Laboratory	Utah Public Health Laboratory	Erin Young et al
USA/UT-UPHL-201116313/2020	EPI_ISL_628978	Utah Public Health Laboratory	Utah Public Health Laboratory	Erin Young et al
USA/UT-UPHL-201116393/2020	EPI_ISL_648588	Utah Public Health Laboratory	Utah Public Health Laboratory	Erin Young et al
USA/UT-UPHL-201116616/2020	EPI_ISL_611488	Utah Public Health Laboratory	Utah Public Health Laboratory	Erin Young et al
USA/UT-UPHL-201116624/2020	EPI_ISL_640280	Utah Public Health Laboratory	Utah Public Health Laboratory	Erin Young et al
USA/UT-UPHL-201116688/2020	EPI_ISL_628939	Utah Public Health Laboratory	Utah Public Health Laboratory	Erin Young et al
USA/UT-UPHL-201116971/2020	EPI_ISL_623183	Utah Public Health Laboratory	Utah Public Health Laboratory	Erin Young et al
USA/UT-UPHL-201117069/2020	EPI_ISL_648579	Utah Public Health Laboratory	Utah Public Health Laboratory	Erin Young et al
USA/UT-UPHL-201117148/2020	EPI_ISL_628990	Utah Public Health Laboratory	Utah Public Health Laboratory	Erin Young et al
USA/UT-UPHL-201117199/2020	EPI_ISL_648574	Utah Public Health Laboratory	Utah Public Health Laboratory	Erin Young et al
USA/UT-UPHL-201117228/2020	EPI_ISL_634922	Utah Public Health Laboratory	Utah Public Health Laboratory	Erin L. Young et al
USA/UT-UPHL-201117349/2020	EPI_ISL_623181	Utah Public Health Laboratory	Utah Public Health Laboratory	Erin Young et al
USA/UT-UPHL-201117437/2020	EPI_ISL_634907	Utah Public Health Laboratory	Utah Public Health Laboratory	Erin L. Young et al
USA/UT-UPHL-201117447/2020	EPI_ISL_623204	Utah Public Health Laboratory	Utah Public Health Laboratory	Erin Young et al
USA/UT-UPHL-201117542/2020	EPI_ISL_648559	Utah Public Health Laboratory	Utah Public Health Laboratory	Erin Young et al
USA/UT-UPHL-201117658/2020	EPI_ISL_634930	Utah Public Health Laboratory	Utah Public Health Laboratory	Erin L. Young et al
USA/UT-UPHL-201117690/2020	EPI_ISL_623195	Utah Public Health Laboratory	Utah Public Health Laboratory	Erin Young et al
USA/UT-UPHL-201117781/2020	EPI_ISL_640288	Utah Public Health Laboratory	Utah Public Health Laboratory	Erin Young et al
USA/UT-UPHL-201117948/2020	EPI_ISL_628960	Utah Public Health Laboratory	Utah Public Health Laboratory	Erin Young et al
USA/UT-UPHL-201118070/2020	EPI_ISL_611486	Utah Public Health Laboratory	Utah Public Health Laboratory	Erin Young et al
USA/UT-UPHL-201118084/2020	EPI_ISL_640300	Utah Public Health Laboratory	Utah Public Health Laboratory	Erin Young et al
USA/UT-UPHL-201118192/2020	EPI_ISL_628996	Utah Public Health Laboratory	Utah Public Health Laboratory	Erin Young et al
USA/UT-UPHL-201118647/2020	EPI_ISL_628995	Utah Public Health Laboratory	Utah Public Health Laboratory	Erin Young et al
USA/UT-UPHL-201118755/2020	EPI_ISL_648584	Utah Public Health Laboratory	Utah Public Health Laboratory	Erin Young et al
USA/UT-UPHL-201118773/2020	EPI_ISL_648561	Utah Public Health Laboratory	Utah Public Health Laboratory	Erin Young et al
USA/UT-UPHL-201118775/2020	EPI_ISL_644669	Utah Public Health Laboratory, Utah Public Health Laboratory Infectious Disease submission group	Utah Public Health Laboratory, Utah Public Health Laboratory Infectious Disease submission group	Young et al
USA/UT-UPHL-201118881/2020	EPI_ISL_628969	Utah Public Health Laboratory	Utah Public Health Laboratory	Erin Young et al
USA/UT-UPHL-201119264/2020	EPI_ISL_623188	Utah Public Health Laboratory	Utah Public Health Laboratory	Erin Young et al
USA/UT-UPHL-201119439/2020	EPI_ISL_634904	Utah Public Health Laboratory	Utah Public Health Laboratory	Erin L. Young et al
USA/UT-UPHL-201119442/2020	EPI_ISL_628941	Utah Public Health Laboratory	Utah Public Health Laboratory	Erin Young et al
USA/UT-UPHL-201119552/2020	EPI_ISL_634932	Utah Public Health Laboratory	Utah Public Health Laboratory	Erin L. Young et al
USA/UT-UPHL-201119669/2020	EPI_ISL_648589	Utah Public Health Laboratory	Utah Public Health Laboratory	Erin Young et al
USA/UT-UPHL-201120091/2020	EPI_ISL_648562	Utah Public Health Laboratory	Utah Public Health Laboratory	Erin Young et al
USA/UT-UPHL-201120212/2020	EPI_ISL_634912	Utah Public Health Laboratory	Utah Public Health Laboratory	Erin L. Young et al
USA/UT-UPHL-201120217/2020	EPI_ISL_611487	Utah Public Health Laboratory	Utah Public Health Laboratory	Erin Young et al
USA/UT-UPHL-201120381/2020	EPI_ISL_640294	Utah Public Health Laboratory	Utah Public Health Laboratory	Erin Young et al
USA/UT-UPHL-201120724/2020	EPI_ISL_648560	Utah Public Health Laboratory	Utah Public Health Laboratory	Erin Young et al
USA/UT-UPHL-201121026/2020	EPI_ISL_628997	Utah Public Health Laboratory	Utah Public Health Laboratory	Erin Young et al
USA/UT-UPHL-201121082/2020	EPI_ISL_620410	Utah Public Health Laboratory, Utah Public Health Laboratory Infectious Disease submission group	Utah Public Health Laboratory, Utah Public Health Laboratory Infectious Disease submission group	Young et al
USA/UT-UPHL-201121140/2020	EPI_ISL_628979	Utah Public Health Laboratory	Utah Public Health Laboratory	Erin Young et al
USA/UT-UPHL-201121351/2020	EPI_ISL_648568	Utah Public Health Laboratory	Utah Public Health Laboratory	Erin Young et al
USA/UT-UPHL-201121783/2020	EPI_ISL_640299	Utah Public Health Laboratory	Utah Public Health Laboratory	Erin Young et al
USA/UT-UPHL-201121884/2020	EPI_ISL_623182	Utah Public Health Laboratory	Utah Public Health Laboratory	Erin Young et al
USA/UT-UPHL-201121906/2020	EPI_ISL_634898	Utah Public Health Laboratory	Utah Public Health Laboratory	Erin L. Young et al
USA/UT-UPHL-201122052/2020	EPI_ISL_634931	Utah Public Health Laboratory	Utah Public Health Laboratory	Erin L. Young et al
USA/UT-UPHL-201122069/2020	EPI_ISL_623175	Utah Public Health Laboratory	Utah Public Health Laboratory	Erin Young et al
USA/UT-UPHL-201122169/2020	EPI_ISL_628964	Utah Public Health Laboratory	Utah Public Health Laboratory	Erin Young et al
USA/UT-UPHL-201122286/2020	EPI_ISL_628967	Utah Public Health Laboratory	Utah Public Health Laboratory	Erin Young et al
USA/UT-UPHL-201122369/2020	EPI_ISL_623207	Utah Public Health Laboratory	Utah Public Health Laboratory	Erin Young et al
USA/UT-UPHL-201122412/2020	EPI_ISL_640287	Utah Public Health Laboratory	Utah Public Health Laboratory	Erin Young et al
USA/UT-UPHL-201122426/2020	EPI_ISL_648577	Utah Public Health Laboratory	Utah Public Health Laboratory	Erin Young et al
USA/UT-UPHL-201123076/2020	EPI_ISL_623191	Utah Public Health Laboratory	Utah Public Health Laboratory	Erin Young et al
USA/UT-UPHL-201123097/2020	EPI_ISL_611490	Utah Public Health Laboratory	Utah Public Health Laboratory	Erin Young et al
USA/UT-UPHL-201123108/2020	EPI_ISL_611491	Utah Public Health Laboratory	Utah Public Health Laboratory	Erin Young et al
USA/UT-UPHL-201123370/2020	EPI_ISL_634910	Utah Public Health Laboratory	Utah Public Health Laboratory	Erin L. Young et al
USA/UT-UPHL-201123379/2020	EPI_ISL_634896	Utah Public Health Laboratory	Utah Public Health Laboratory	Erin L. Young et al
USA/UT-UPHL-201123424/2020	EPI_ISL_628977	Utah Public Health Laboratory	Utah Public Health Laboratory	Erin Young et al
USA/UT-UPHL-201123485/2020	EPI_ISL_640279	Utah Public Health Laboratory	Utah Public Health Laboratory	Erin Young et al
USA/UT-UPHL-201123552/2020	EPI_ISL_634915	Utah Public Health Laboratory	Utah Public Health Laboratory	Erin L. Young et al
USA/UT-UPHL-201123731/2020	EPI_ISL_628950	Utah Public Health Laboratory	Utah Public Health Laboratory	Erin Young et al
USA/UT-UPHL-201123734/2020	EPI_ISL_640293	Utah Public Health Laboratory	Utah Public Health Laboratory	Erin Young et al
USA/UT-UPHL-201123772/2020	EPI_ISL_634911	Utah Public Health Laboratory	Utah Public Health Laboratory	Erin L. Young et al
USA/UT-UPHL-201123785/2020	EPI_ISL_634919	Utah Public Health Laboratory	Utah Public Health Laboratory	Erin L. Young et al
USA/UT-UPHL-201123858/2020	EPI_ISL_628980	Utah Public Health Laboratory	Utah Public Health Laboratory	Erin Young et al
USA/UT-UPHL-201123933/2020	EPI_ISL_640291	Utah Public Health Laboratory	Utah Public Health Laboratory	Erin Young et al
USA/UT-UPHL-201124036/2020	EPI_ISL_640289	Utah Public Health Laboratory	Utah Public Health Laboratory	Erin Young et al
USA/UT-UPHL-201124166/2020	EPI_ISL_634933	Utah Public Health Laboratory	Utah Public Health Laboratory	Erin L. Young et al
USA/UT-UPHL-201124260/2020	EPI_ISL_623173	Utah Public Health Laboratory	Utah Public Health Laboratory	Erin Young et al
USA/UT-UPHL-201124395/2020	EPI_ISL_648583	Utah Public Health Laboratory	Utah Public Health Laboratory	Erin Young et al
USA/UT-UPHL-201124472/2020	EPI_ISL_623198	Utah Public Health Laboratory	Utah Public Health Laboratory	Erin Young et al
USA/UT-UPHL-201124588/2020	EPI_ISL_628954	Utah Public Health Laboratory	Utah Public Health Laboratory	Erin Young et al
USA/UT-UPHL-201124725/2020	EPI_ISL_623209	Utah Public Health Laboratory	Utah Public Health Laboratory	Erin Young et al
USA/UT-UPHL-201124734/2020	EPI_ISL_628991	Utah Public Health Laboratory	Utah Public Health Laboratory	Erin Young et al
USA/UT-UPHL-201124837/2020	EPI_ISL_628973	Utah Public Health Laboratory	Utah Public Health Laboratory	Erin Young et al
USA/UT-UPHL-201124901/2020	EPI_ISL_648570	Utah Public Health Laboratory	Utah Public Health Laboratory	Erin Young et al
USA/UT-UPHL-201125054/2020	EPI_ISL_611489	Utah Public Health Laboratory	Utah Public Health Laboratory	Erin Young et al
USA/UT-UPHL-201125055/2020	EPI_ISL_628940	Utah Public Health Laboratory	Utah Public Health Laboratory	Erin Young et al
USA/UT-UPHL-201125387/2020	EPI_ISL_640277	Utah Public Health Laboratory	Utah Public Health Laboratory	Erin Young et al
USA/UT-UPHL-201125771/2020	EPI_ISL_628974	Utah Public Health Laboratory	Utah Public Health Laboratory	Erin Young et al
USA/UT-UPHL-201125896/2020	EPI_ISL_623196	Utah Public Health Laboratory	Utah Public Health Laboratory	Erin Young et al
USA/UT-UPHL-201126070/2020	EPI_ISL_628936	Utah Public Health Laboratory	Utah Public Health Laboratory	Erin Young et al
USA/UT-UPHL-201126219/2020	EPI_ISL_648569	Utah Public Health Laboratory	Utah Public Health Laboratory	Erin Young et al
USA/UT-UPHL-201126770/2020	EPI_ISL_611492	Utah Public Health Laboratory	Utah Public Health Laboratory	Erin Young et al
USA/UT-UPHL-201126930/2020	EPI_ISL_628976	Utah Public Health Laboratory	Utah Public Health Laboratory	Erin Young et al
USA/UT-UPHL-201127728/2020	EPI_ISL_648572	Utah Public Health Laboratory	Utah Public Health Laboratory	Erin Young et al
USA/UT-UPHL-201127802/2020	EPI_ISL_628963	Utah Public Health Laboratory	Utah Public Health Laboratory	Erin Young et al
USA/UT-UPHL-201127855/2020	EPI_ISL_640296	Utah Public Health Laboratory	Utah Public Health Laboratory	Erin Young et al
USA/UT-UPHL-201128010/2020	EPI_ISL_648582	Utah Public Health Laboratory	Utah Public Health Laboratory	Erin Young et al
USA/UT-UPHL-201128144/2020	EPI_ISL_648594	Utah Public Health Laboratory	Utah Public Health Laboratory	Erin Young et al
USA/UT-UPHL-201128426/2020	EPI_ISL_644670	Utah Public Health Laboratory, Utah Public Health Laboratory Infectious Disease submission group	Utah Public Health Laboratory, Utah Public Health Laboratory Infectious Disease submission group	Young et al
USA/UT-UPHL-201128848/2020	EPI_ISL_628945	Utah Public Health Laboratory	Utah Public Health Laboratory	Erin Young et al
USA/UT-UPHL-201128910/2020	EPI_ISL_648555	Utah Public Health Laboratory	Utah Public Health Laboratory	Erin Young et al
USA/UT-UPHL-201128977/2020	EPI_ISL_640290	Utah Public Health Laboratory	Utah Public Health Laboratory	Erin Young et al
USA/UT-UPHL-201129040/2020	EPI_ISL_634924	Utah Public Health Laboratory	Utah Public Health Laboratory	Erin L. Young et al
USA/UT-UPHL-201129136/2020	EPI_ISL_634918	Utah Public Health Laboratory	Utah Public Health Laboratory	Erin L. Young et al
USA/UT-UPHL-201129311/2020	EPI_ISL_623178	Utah Public Health Laboratory	Utah Public Health Laboratory	Erin Young et al
USA/UT-UPHL-201129708/2020	EPI_ISL_648573	Utah Public Health Laboratory	Utah Public Health Laboratory	Erin Young et al
USA/UT-UPHL-201130010/2020	EPI_ISL_623210	Utah Public Health Laboratory	Utah Public Health Laboratory	Erin Young et al
USA/UT-UPHL-201130046/2020	EPI_ISL_623174	Utah Public Health Laboratory	Utah Public Health Laboratory	Erin Young et al
USA/UT-UPHL-201130116/2020	EPI_ISL_623203	Utah Public Health Laboratory	Utah Public Health Laboratory	Erin Young et al
USA/UT-UPHL-201130295/2020	EPI_ISL_628965	Utah Public Health Laboratory	Utah Public Health Laboratory	Erin Young et al
USA/UT-UPHL-201130447/2020	EPI_ISL_623190	Utah Public Health Laboratory	Utah Public Health Laboratory	Erin Young et al
USA/UT-UPHL-201130464/2020	EPI_ISL_640281	Utah Public Health Laboratory	Utah Public Health Laboratory	Erin Young et al
USA/UT-UPHL-201130637/2020	EPI_ISL_634900	Utah Public Health Laboratory	Utah Public Health Laboratory	Erin L. Young et al
USA/UT-UPHL-201130645/2020	EPI_ISL_634921	Utah Public Health Laboratory	Utah Public Health Laboratory	Erin L. Young et al
USA/UT-UPHL-201130789/2020	EPI_ISL_634923	Utah Public Health Laboratory	Utah Public Health Laboratory	Erin L. Young et al
USA/UT-UPHL-201131031/2020	EPI_ISL_634906	Utah Public Health Laboratory	Utah Public Health Laboratory	Erin L. Young et al
USA/UT-UPHL-201131032/2020	EPI_ISL_634928	Utah Public Health Laboratory	Utah Public Health Laboratory	Erin L. Young et al
USA/UT-UPHL-201131133/2020	EPI_ISL_648556	Utah Public Health Laboratory	Utah Public Health Laboratory	Erin Young et al
USA/UT-UPHL-201131260/2020	EPI_ISL_634908	Utah Public Health Laboratory	Utah Public Health Laboratory	Erin L. Young et al
USA/UT-UPHL-201131364/2020	EPI_ISL_628999	Utah Public Health Laboratory	Utah Public Health Laboratory	Erin Young et al
USA/UT-UPHL-201131371/2020	EPI_ISL_623172	Utah Public Health Laboratory	Utah Public Health Laboratory	Erin Young et al
USA/UT-UPHL-201131401/2020	EPI_ISL_628992	Utah Public Health Laboratory	Utah Public Health Laboratory	Erin Young et al
USA/UT-UPHL-201131465/2020	EPI_ISL_648590	Utah Public Health Laboratory	Utah Public Health Laboratory	Erin Young et al
USA/UT-UPHL-201131519/2020	EPI_ISL_634926	Utah Public Health Laboratory	Utah Public Health Laboratory	Erin L. Young et al
USA/UT-UPHL-201131911/2020	EPI_ISL_628934	Utah Public Health Laboratory	Utah Public Health Laboratory	Erin Young et al
USA/UT-UPHL-201131975/2020	EPI_ISL_640295	Utah Public Health Laboratory	Utah Public Health Laboratory	Erin Young et al
USA/UT-UPHL-201132086/2020	EPI_ISL_634916	Utah Public Health Laboratory	Utah Public Health Laboratory	Erin L. Young et al
USA/UT-UPHL-201132129/2020	EPI_ISL_634927	Utah Public Health Laboratory	Utah Public Health Laboratory	Erin L. Young et al
USA/UT-UPHL-201132476/2020	EPI_ISL_628987	Utah Public Health Laboratory	Utah Public Health Laboratory	Erin Young et al
USA/UT-UPHL-201132584/2020	EPI_ISL_628971	Utah Public Health Laboratory	Utah Public Health Laboratory	Erin Young et al
USA/UT-UPHL-201132611/2020	EPI_ISL_623177	Utah Public Health Laboratory	Utah Public Health Laboratory	Erin Young et al
USA/UT-UPHL-2011918/2020	EPI_ISL_575239	Utah Public Health Laboratory	Utah Public Health Laboratory	Erin Young et al
USA/UT-UPHL-2012000168/2020	EPI_ISL_746207	Ginkgo Bioworks Clinical Laboratory	Utah Public Health Laboratory	Erin L. Young et al
USA/UT-UPHL-2012000183/2020	EPI_ISL_745893	Ginkgo Bioworks Clinical Laboratory	Utah Public Health Laboratory	Erin L. Young et al
USA/UT-UPHL-2012002538/2020	EPI_ISL_779291	Utah Public Health Laboratory, Utah Public Health Laboratory Infectious Disease submission group	Utah Public Health Laboratory, Utah Public Health Laboratory Infectious Disease submission group	Gallagher et al
USA/UT-UPHL-2012004612/2020	EPI_ISL_745959	Ginkgo Bioworks Clinical Laboratory	Utah Public Health Laboratory	Erin L. Young et al
USA/UT-UPHL-2012005997/2020	EPI_ISL_746334	Utah Public Health Laboratory	Utah Public Health Laboratory	Erin Young et al
USA/UT-UPHL-2012006109/2020	EPI_ISL_746425	Utah Public Health Laboratory	Utah Public Health Laboratory	Erin Young et al
USA/UT-UPHL-2012006545/2020	EPI_ISL_746008	Ginkgo Bioworks Clinical Laboratory	Utah Public Health Laboratory	Erin L. Young et al
USA/UT-UPHL-2012006772/2020	EPI_ISL_745756	Ginkgo Bioworks Clinical Laboratory	Utah Public Health Laboratory	Erin L. Young et al
USA/UT-UPHL-201200759/2020	EPI_ISL_672563	Utah Public Health Laboratory	Utah Public Health Laboratory	Erin Young et al
USA/UT-UPHL-2012009340/2020	EPI_ISL_779292	Utah Public Health Laboratory, Utah Public Health Laboratory Infectious Disease submission group	Utah Public Health Laboratory, Utah Public Health Laboratory Infectious Disease submission group	Gallagher et al
USA/UT-UPHL-2012009535/2020	EPI_ISL_779293	Utah Public Health Laboratory, Utah Public Health Laboratory Infectious Disease submission group	Utah Public Health Laboratory, Utah Public Health Laboratory Infectious Disease submission group	Gallagher et al
USA/UT-UPHL-2012010851/2020	EPI_ISL_745904	Ginkgo Bioworks Clinical Laboratory	Utah Public Health Laboratory	Erin L. Young et al
USA/UT-UPHL-2012011322/2020	EPI_ISL_746106	Ginkgo Bioworks Clinical Laboratory	Utah Public Health Laboratory	Erin L. Young et al
USA/UT-UPHL-2012012900/2020	EPI_ISL_747029	Utah Public Health Laboratory	Utah Public Health Laboratory	Erin Young et al
USA/UT-UPHL-2012013391/2020	EPI_ISL_746175	Ginkgo Bioworks Clinical Laboratory	Utah Public Health Laboratory	Erin L. Young et al
USA/UT-UPHL-2012013798/2020	EPI_ISL_746133	Ginkgo Bioworks Clinical Laboratory	Utah Public Health Laboratory	Erin L. Young et al
USA/UT-UPHL-2012015753/2020	EPI_ISL_746309	Ginkgo Bioworks Clinical Laboratory	Utah Public Health Laboratory	Erin L. Young et al
USA/UT-UPHL-2012017618/2020	EPI_ISL_746857	Utah Public Health Laboratory	Utah Public Health Laboratory	Erin Young et al
USA/UT-UPHL-2012018758/2020	EPI_ISL_746904	Utah Public Health Laboratory	Utah Public Health Laboratory	Erin Young et al
USA/UT-UPHL-2012018896/2020	EPI_ISL_745781	Ginkgo Bioworks Clinical Laboratory	Utah Public Health Laboratory	Erin L. Young et al
USA/UT-UPHL-201201982/2020	EPI_ISL_684006	Utah Public Health Laboratory	Utah Public Health Laboratory	Erin Young et al
USA/UT-UPHL-2012019896/2020	EPI_ISL_745634	Ginkgo Bioworks Clinical Laboratory	Utah Public Health Laboratory	Erin L. Young et al
USA/UT-UPHL-2012019907/2020	EPI_ISL_746019	Ginkgo Bioworks Clinical Laboratory	Utah Public Health Laboratory	Erin L. Young et al
USA/UT-UPHL-201202025/2020	EPI_ISL_684015	Utah Public Health Laboratory	Utah Public Health Laboratory	Erin Young et al
USA/UT-UPHL-2012020298/2020	EPI_ISL_755575	Utah Public Health Laboratory, Utah Public Health Laboratory Infectious Disease submission group	Utah Public Health Laboratory, Utah Public Health Laboratory Infectious Disease submission group	Gallagher et al
USA/UT-UPHL-2012020588/2020	EPI_ISL_745862	Ginkgo Bioworks Clinical Laboratory	Utah Public Health Laboratory	Erin L. Young et al
USA/UT-UPHL-2012020835/2020	EPI_ISL_746931	Utah Public Health Laboratory	Utah Public Health Laboratory	Erin Young et al
USA/UT-UPHL-2012021070/2020	EPI_ISL_746200	Ginkgo Bioworks Clinical Laboratory	Utah Public Health Laboratory	Erin L. Young et al
USA/UT-UPHL-2012021102/2020	EPI_ISL_746027	Ginkgo Bioworks Clinical Laboratory	Utah Public Health Laboratory	Erin L. Young et al
USA/UT-UPHL-2012021614/2020	EPI_ISL_745553	Ginkgo Bioworks Clinical Laboratory	Utah Public Health Laboratory	Erin L. Young et al
USA/UT-UPHL-2012021960/2020	EPI_ISL_779294	Utah Public Health Laboratory, Utah Public Health Laboratory Infectious Disease submission group	Utah Public Health Laboratory, Utah Public Health Laboratory Infectious Disease submission group	Gallagher et al
USA/UT-UPHL-2012022026/2020	EPI_ISL_746057	Ginkgo Bioworks Clinical Laboratory	Utah Public Health Laboratory	Erin L. Young et al
USA/UT-UPHL-2012022396/2020	EPI_ISL_745791	Ginkgo Bioworks Clinical Laboratory	Utah Public Health Laboratory	Erin L. Young et al
USA/UT-UPHL-2012023081/2020	EPI_ISL_745798	Ginkgo Bioworks Clinical Laboratory	Utah Public Health Laboratory	Erin L. Young et al
USA/UT-UPHL-2012025882/2020	EPI_ISL_745653	Ginkgo Bioworks Clinical Laboratory	Utah Public Health Laboratory	Erin L. Young et al
USA/UT-UPHL-2012025968/2020	EPI_ISL_745704	Ginkgo Bioworks Clinical Laboratory	Utah Public Health Laboratory	Erin L. Young et al
USA/UT-UPHL-2012026968/2020	EPI_ISL_746094	Ginkgo Bioworks Clinical Laboratory	Utah Public Health Laboratory	Erin L. Young et al
USA/UT-UPHL-201202700/2020	EPI_ISL_684022	Utah Public Health Laboratory	Utah Public Health Laboratory	Erin Young et al
USA/UT-UPHL-2012027320/2020	EPI_ISL_746360	Utah Public Health Laboratory	Utah Public Health Laboratory	Erin Young et al
USA/UT-UPHL-2012027352/2020	EPI_ISL_745584	Ginkgo Bioworks Clinical Laboratory	Utah Public Health Laboratory	Erin L. Young et al
USA/UT-UPHL-2012029219/2020	EPI_ISL_745719	Ginkgo Bioworks Clinical Laboratory	Utah Public Health Laboratory	Erin L. Young et al
USA/UT-UPHL-201203016/2020	EPI_ISL_672556	Utah Public Health Laboratory	Utah Public Health Laboratory	Erin Young et al
USA/UT-UPHL-2012030448/2020	EPI_ISL_746917	Utah Public Health Laboratory	Utah Public Health Laboratory	Erin Young et al
USA/UT-UPHL-2012030607/2020	EPI_ISL_745789	Ginkgo Bioworks Clinical Laboratory	Utah Public Health Laboratory	Erin L. Young et al
USA/UT-UPHL-201203127/2020	EPI_ISL_710485	Utah Public Health Laboratory, Utah Public Health Laboratory Infectious Disease submission group	Utah Public Health Laboratory, Utah Public Health Laboratory Infectious Disease submission group	Young et al
USA/UT-UPHL-2012033033/2020	EPI_ISL_779295	Utah Public Health Laboratory, Utah Public Health Laboratory Infectious Disease submission group	Utah Public Health Laboratory, Utah Public Health Laboratory Infectious Disease submission group	Gallagher et al
USA/UT-UPHL-201203314/2020	EPI_ISL_672553	Utah Public Health Laboratory	Utah Public Health Laboratory	Erin Young et al
USA/UT-UPHL-2012034164/2020	EPI_ISL_745710	Ginkgo Bioworks Clinical Laboratory	Utah Public Health Laboratory	Erin L. Young et al
USA/UT-UPHL-2012034659/2020	EPI_ISL_746404	Utah Public Health Laboratory	Utah Public Health Laboratory	Erin Young et al
USA/UT-UPHL-2012035600/2020	EPI_ISL_746186	Ginkgo Bioworks Clinical Laboratory	Utah Public Health Laboratory	Erin L. Young et al
USA/UT-UPHL-2012036481/2020	EPI_ISL_746037	Ginkgo Bioworks Clinical Laboratory	Utah Public Health Laboratory	Erin L. Young et al
USA/UT-UPHL-2012036570/2020	EPI_ISL_746283	Ginkgo Bioworks Clinical Laboratory	Utah Public Health Laboratory	Erin L. Young et al
USA/UT-UPHL-2012036591/2020	EPI_ISL_745926	Ginkgo Bioworks Clinical Laboratory	Utah Public Health Laboratory	Erin L. Young et al
USA/UT-UPHL-2012036707/2020	EPI_ISL_746919	Utah Public Health Laboratory	Utah Public Health Laboratory	Erin Young et al
USA/UT-UPHL-2012038111/2020	EPI_ISL_745705	Ginkgo Bioworks Clinical Laboratory	Utah Public Health Laboratory	Erin L. Young et al
USA/UT-UPHL-2012038375/2020	EPI_ISL_746191	Ginkgo Bioworks Clinical Laboratory	Utah Public Health Laboratory	Erin L. Young et al
USA/UT-UPHL-2012039937/2020	EPI_ISL_745519	Ginkgo Bioworks Clinical Laboratory	Utah Public Health Laboratory	Erin L. Young et al
USA/UT-UPHL-2012040579/2020	EPI_ISL_746155	Ginkgo Bioworks Clinical Laboratory	Utah Public Health Laboratory	Erin L. Young et al
USA/UT-UPHL-2012040948/2020	EPI_ISL_745699	Ginkgo Bioworks Clinical Laboratory	Utah Public Health Laboratory	Erin L. Young et al
USA/UT-UPHL-2012041204/2020	EPI_ISL_745885	Ginkgo Bioworks Clinical Laboratory	Utah Public Health Laboratory	Erin L. Young et al
USA/UT-UPHL-201204198/2020	EPI_ISL_684019	Utah Public Health Laboratory	Utah Public Health Laboratory	Erin Young et al
USA/UT-UPHL-2012042117/2020	EPI_ISL_746895	Utah Public Health Laboratory	Utah Public Health Laboratory	Erin Young et al
USA/UT-UPHL-2012043379/2020	EPI_ISL_745637	Ginkgo Bioworks Clinical Laboratory	Utah Public Health Laboratory	Erin L. Young et al
USA/UT-UPHL-201204351/2020	EPI_ISL_672532	Utah Public Health Laboratory	Utah Public Health Laboratory	Erin Young et al
USA/UT-UPHL-2012045630/2020	EPI_ISL_746151	Ginkgo Bioworks Clinical Laboratory	Utah Public Health Laboratory	Erin L. Young et al
USA/UT-UPHL-2012046073/2020	EPI_ISL_746184	Ginkgo Bioworks Clinical Laboratory	Utah Public Health Laboratory	Erin L. Young et al
USA/UT-UPHL-2012046308/2020	EPI_ISL_745871	Ginkgo Bioworks Clinical Laboratory	Utah Public Health Laboratory	Erin L. Young et al
USA/UT-UPHL-2012046697/2020	EPI_ISL_745618	Ginkgo Bioworks Clinical Laboratory	Utah Public Health Laboratory	Erin L. Young et al
USA/UT-UPHL-2012047870/2020	EPI_ISL_745920	Ginkgo Bioworks Clinical Laboratory	Utah Public Health Laboratory	Erin L. Young et al
USA/UT-UPHL-2012048735/2020	EPI_ISL_745607	Ginkgo Bioworks Clinical Laboratory	Utah Public Health Laboratory	Erin L. Young et al
USA/UT-UPHL-2012049071/2020	EPI_ISL_746423	Utah Public Health Laboratory	Utah Public Health Laboratory	Erin Young et al
USA/UT-UPHL-2012049713/2020	EPI_ISL_746028	Ginkgo Bioworks Clinical Laboratory	Utah Public Health Laboratory	Erin L. Young et al
USA/UT-UPHL-2012050615/2020	EPI_ISL_746335	Utah Public Health Laboratory	Utah Public Health Laboratory	Erin Young et al
USA/UT-UPHL-2012050843/2020	EPI_ISL_745755	Ginkgo Bioworks Clinical Laboratory	Utah Public Health Laboratory	Erin L. Young et al
USA/UT-UPHL-2012051456/2020	EPI_ISL_746082	Ginkgo Bioworks Clinical Laboratory	Utah Public Health Laboratory	Erin L. Young et al
USA/UT-UPHL-2012051821/2020	EPI_ISL_745656	Ginkgo Bioworks Clinical Laboratory	Utah Public Health Laboratory	Erin L. Young et al
USA/UT-UPHL-201205227/2020	EPI_ISL_672560	Utah Public Health Laboratory	Utah Public Health Laboratory	Erin Young et al
USA/UT-UPHL-2012053525/2020	EPI_ISL_745576	Ginkgo Bioworks Clinical Laboratory	Utah Public Health Laboratory	Erin L. Young et al
USA/UT-UPHL-2012055574/2020	EPI_ISL_747010	Utah Public Health Laboratory	Utah Public Health Laboratory	Erin Young et al
USA/UT-UPHL-2012056251/2020	EPI_ISL_746115	Ginkgo Bioworks Clinical Laboratory	Utah Public Health Laboratory	Erin L. Young et al
USA/UT-UPHL-2012056833/2020	EPI_ISL_746206	Ginkgo Bioworks Clinical Laboratory	Utah Public Health Laboratory	Erin L. Young et al
USA/UT-UPHL-2012057649/2020	EPI_ISL_746959	Utah Public Health Laboratory	Utah Public Health Laboratory	Erin Young et al
USA/UT-UPHL-2012057655/2020	EPI_ISL_746908	Utah Public Health Laboratory	Utah Public Health Laboratory	Erin Young et al
USA/UT-UPHL-201206027/2020	EPI_ISL_678518	Utah Public Health Laboratory	Utah Public Health Laboratory	Erin Young et al
USA/UT-UPHL-2012061031/2020	EPI_ISL_747004	Utah Public Health Laboratory	Utah Public Health Laboratory	Erin Young et al
USA/UT-UPHL-201206122/2020	EPI_ISL_678511	Utah Public Health Laboratory	Utah Public Health Laboratory	Erin Young et al
USA/UT-UPHL-2012061461/2020	EPI_ISL_745725	Ginkgo Bioworks Clinical Laboratory	Utah Public Health Laboratory	Erin L. Young et al
USA/UT-UPHL-2012061653/2020	EPI_ISL_746845	Utah Public Health Laboratory	Utah Public Health Laboratory	Erin Young et al
USA/UT-UPHL-201206223/2020	EPI_ISL_672543	Utah Public Health Laboratory	Utah Public Health Laboratory	Erin Young et al
USA/UT-UPHL-2012062404/2020	EPI_ISL_745728	Ginkgo Bioworks Clinical Laboratory	Utah Public Health Laboratory	Erin L. Young et al
USA/UT-UPHL-201206253/2020	EPI_ISL_672554	Utah Public Health Laboratory	Utah Public Health Laboratory	Erin Young et al
USA/UT-UPHL-2012063197/2020	EPI_ISL_745832	Ginkgo Bioworks Clinical Laboratory	Utah Public Health Laboratory	Erin L. Young et al
USA/UT-UPHL-201206488/2020	EPI_ISL_672540	Utah Public Health Laboratory	Utah Public Health Laboratory	Erin Young et al
USA/UT-UPHL-2012066229/2020	EPI_ISL_745694	Ginkgo Bioworks Clinical Laboratory	Utah Public Health Laboratory	Erin L. Young et al
USA/UT-UPHL-2012067167/2020	EPI_ISL_746172	Ginkgo Bioworks Clinical Laboratory	Utah Public Health Laboratory	Erin L. Young et al
USA/UT-UPHL-2012067509/2020	EPI_ISL_745732	Ginkgo Bioworks Clinical Laboratory	Utah Public Health Laboratory	Erin L. Young et al
USA/UT-UPHL-2012067652/2020	EPI_ISL_745952	Ginkgo Bioworks Clinical Laboratory	Utah Public Health Laboratory	Erin L. Young et al
USA/UT-UPHL-201206797/2020	EPI_ISL_672548	Utah Public Health Laboratory	Utah Public Health Laboratory	Erin Young et al
USA/UT-UPHL-2012069108/2020	EPI_ISL_745818	Ginkgo Bioworks Clinical Laboratory	Utah Public Health Laboratory	Erin L. Young et al
USA/UT-UPHL-2012069160/2020	EPI_ISL_746327	Utah Public Health Laboratory	Utah Public Health Laboratory	Erin Young et al
USA/UT-UPHL-2012069277/2020	EPI_ISL_745676	Ginkgo Bioworks Clinical Laboratory	Utah Public Health Laboratory	Erin L. Young et al
USA/UT-UPHL-2012069730/2020	EPI_ISL_746226	Ginkgo Bioworks Clinical Laboratory	Utah Public Health Laboratory	Erin L. Young et al
USA/UT-UPHL-2012069870/2020	EPI_ISL_745587	Ginkgo Bioworks Clinical Laboratory	Utah Public Health Laboratory	Erin L. Young et al
USA/UT-UPHL-2012069984/2020	EPI_ISL_745601	Ginkgo Bioworks Clinical Laboratory	Utah Public Health Laboratory	Erin L. Young et al
USA/UT-UPHL-201207011/2020	EPI_ISL_672564	Utah Public Health Laboratory	Utah Public Health Laboratory	Erin Young et al
USA/UT-UPHL-2012070308/2020	EPI_ISL_745716	Ginkgo Bioworks Clinical Laboratory	Utah Public Health Laboratory	Erin L. Young et al
USA/UT-UPHL-2012070950/2020	EPI_ISL_746394	Utah Public Health Laboratory	Utah Public Health Laboratory	Erin Young et al
USA/UT-UPHL-2012071943/2020	EPI_ISL_745951	Ginkgo Bioworks Clinical Laboratory	Utah Public Health Laboratory	Erin L. Young et al
USA/UT-UPHL-201207200/2020	EPI_ISL_678516	Utah Public Health Laboratory	Utah Public Health Laboratory	Erin Young et al
USA/UT-UPHL-2012073870/2020	EPI_ISL_745837	Ginkgo Bioworks Clinical Laboratory	Utah Public Health Laboratory	Erin L. Young et al
USA/UT-UPHL-2012074313/2020	EPI_ISL_745856	Ginkgo Bioworks Clinical Laboratory	Utah Public Health Laboratory	Erin L. Young et al
USA/UT-UPHL-201207559/2020	EPI_ISL_684009	Utah Public Health Laboratory	Utah Public Health Laboratory	Erin Young et al
USA/UT-UPHL-2012075619/2020	EPI_ISL_745472	Ginkgo Bioworks Clinical Laboratory	Utah Public Health Laboratory	Erin L. Young et al
USA/UT-UPHL-2012077077/2020	EPI_ISL_745794	Ginkgo Bioworks Clinical Laboratory	Utah Public Health Laboratory	Erin L. Young et al
USA/UT-UPHL-2012077875/2020	EPI_ISL_746361	Utah Public Health Laboratory	Utah Public Health Laboratory	Erin Young et al
USA/UT-UPHL-2012079566/2020	EPI_ISL_745752	Ginkgo Bioworks Clinical Laboratory	Utah Public Health Laboratory	Erin L. Young et al
USA/UT-UPHL-201208035/2020	EPI_ISL_672549	Utah Public Health Laboratory	Utah Public Health Laboratory	Erin Young et al
USA/UT-UPHL-2012080415/2020	EPI_ISL_745833	Ginkgo Bioworks Clinical Laboratory	Utah Public Health Laboratory	Erin L. Young et al
USA/UT-UPHL-2012080934/2020	EPI_ISL_746070	Ginkgo Bioworks Clinical Laboratory	Utah Public Health Laboratory	Erin L. Young et al
USA/UT-UPHL-2012081770/2020	EPI_ISL_746050	Ginkgo Bioworks Clinical Laboratory	Utah Public Health Laboratory	Erin L. Young et al
USA/UT-UPHL-2012082051/2020	EPI_ISL_745954	Ginkgo Bioworks Clinical Laboratory	Utah Public Health Laboratory	Erin L. Young et al
USA/UT-UPHL-2012082456/2020	EPI_ISL_745815	Ginkgo Bioworks Clinical Laboratory	Utah Public Health Laboratory	Erin L. Young et al
USA/UT-UPHL-201208274/2020	EPI_ISL_678517	Utah Public Health Laboratory	Utah Public Health Laboratory	Erin Young et al
USA/UT-UPHL-201208296/2020	EPI_ISL_672561	Utah Public Health Laboratory	Utah Public Health Laboratory	Erin Young et al
USA/UT-UPHL-2012084152/2020	EPI_ISL_745858	Ginkgo Bioworks Clinical Laboratory	Utah Public Health Laboratory	Erin L. Young et al
USA/UT-UPHL-2012085032/2020	EPI_ISL_745795	Ginkgo Bioworks Clinical Laboratory	Utah Public Health Laboratory	Erin L. Young et al
USA/UT-UPHL-2012085638/2020	EPI_ISL_745888	Ginkgo Bioworks Clinical Laboratory	Utah Public Health Laboratory	Erin L. Young et al
USA/UT-UPHL-2012086088/2020	EPI_ISL_747012	Utah Public Health Laboratory	Utah Public Health Laboratory	Erin Young et al
USA/UT-UPHL-2012086101/2020	EPI_ISL_745586	Ginkgo Bioworks Clinical Laboratory	Utah Public Health Laboratory	Erin L. Young et al
USA/UT-UPHL-2012086186/2020	EPI_ISL_745614	Ginkgo Bioworks Clinical Laboratory	Utah Public Health Laboratory	Erin L. Young et al
USA/UT-UPHL-2012086479/2020	EPI_ISL_746179	Ginkgo Bioworks Clinical Laboratory	Utah Public Health Laboratory	Erin L. Young et al
USA/UT-UPHL-2012089160/2020	EPI_ISL_746920	Utah Public Health Laboratory	Utah Public Health Laboratory	Erin Young et al
USA/UT-UPHL-2012089416/2020	EPI_ISL_746955	Utah Public Health Laboratory	Utah Public Health Laboratory	Erin Young et al
USA/UT-UPHL-2012089430/2020	EPI_ISL_746217	Ginkgo Bioworks Clinical Laboratory	Utah Public Health Laboratory	Erin L. Young et al
USA/UT-UPHL-2012089916/2020	EPI_ISL_745654	Ginkgo Bioworks Clinical Laboratory	Utah Public Health Laboratory	Erin L. Young et al
USA/UT-UPHL-2012090434/2020	EPI_ISL_745828	Ginkgo Bioworks Clinical Laboratory	Utah Public Health Laboratory	Erin L. Young et al
USA/UT-UPHL-2012091701/2020	EPI_ISL_745511	Ginkgo Bioworks Clinical Laboratory	Utah Public Health Laboratory	Erin L. Young et al
USA/UT-UPHL-2012091811/2020	EPI_ISL_746165	Ginkgo Bioworks Clinical Laboratory	Utah Public Health Laboratory	Erin L. Young et al
USA/UT-UPHL-2012091937/2020	EPI_ISL_746916	Utah Public Health Laboratory	Utah Public Health Laboratory	Erin Young et al
USA/UT-UPHL-2012094478/2020	EPI_ISL_746144	Ginkgo Bioworks Clinical Laboratory	Utah Public Health Laboratory	Erin L. Young et al
USA/UT-UPHL-2012094641/2020	EPI_ISL_745581	Ginkgo Bioworks Clinical Laboratory	Utah Public Health Laboratory	Erin L. Young et al
USA/UT-UPHL-2012094810/2020	EPI_ISL_745635	Ginkgo Bioworks Clinical Laboratory	Utah Public Health Laboratory	Erin L. Young et al
USA/UT-UPHL-2012095441/2020	EPI_ISL_746129	Ginkgo Bioworks Clinical Laboratory	Utah Public Health Laboratory	Erin L. Young et al
USA/UT-UPHL-2012096240/2020	EPI_ISL_746043	Ginkgo Bioworks Clinical Laboratory	Utah Public Health Laboratory	Erin L. Young et al
USA/UT-UPHL-2012096473/2020	EPI_ISL_745494	Ginkgo Bioworks Clinical Laboratory	Utah Public Health Laboratory	Erin L. Young et al
USA/UT-UPHL-2012096893/2020	EPI_ISL_745674	Ginkgo Bioworks Clinical Laboratory	Utah Public Health Laboratory	Erin L. Young et al
USA/UT-UPHL-2012097013/2020	EPI_ISL_746925	Utah Public Health Laboratory	Utah Public Health Laboratory	Erin Young et al
USA/UT-UPHL-2012097140/2020	EPI_ISL_746400	Utah Public Health Laboratory	Utah Public Health Laboratory	Erin Young et al
USA/UT-UPHL-201209718/2020	EPI_ISL_684012	Utah Public Health Laboratory	Utah Public Health Laboratory	Erin Young et al
USA/UT-UPHL-2012097796/2020	EPI_ISL_745671	Ginkgo Bioworks Clinical Laboratory	Utah Public Health Laboratory	Erin L. Young et al
USA/UT-UPHL-201209819/2020	EPI_ISL_684017	Utah Public Health Laboratory	Utah Public Health Laboratory	Erin Young et al
USA/UT-UPHL-2012098996/2020	EPI_ISL_746304	Ginkgo Bioworks Clinical Laboratory	Utah Public Health Laboratory	Erin L. Young et al
USA/UT-UPHL-2012099424/2020	EPI_ISL_745796	Ginkgo Bioworks Clinical Laboratory	Utah Public Health Laboratory	Erin L. Young et al
USA/UT-UPHL-2012100868/2020	EPI_ISL_746268	Ginkgo Bioworks Clinical Laboratory	Utah Public Health Laboratory	Erin L. Young et al
USA/UT-UPHL-2012101371/2020	EPI_ISL_746935	Utah Public Health Laboratory	Utah Public Health Laboratory	Erin Young et al
USA/UT-UPHL-201210177/2020	EPI_ISL_672546	Utah Public Health Laboratory	Utah Public Health Laboratory	Erin Young et al
USA/UT-UPHL-2012102790/2020	EPI_ISL_745793	Ginkgo Bioworks Clinical Laboratory	Utah Public Health Laboratory	Erin L. Young et al
USA/UT-UPHL-2012102940/2020	EPI_ISL_779296	Utah Public Health Laboratory, Utah Public Health Laboratory Infectious Disease submission group	Utah Public Health Laboratory, Utah Public Health Laboratory Infectious Disease submission group	Gallagher et al
USA/UT-UPHL-2012103477/2020	EPI_ISL_746866	Utah Public Health Laboratory	Utah Public Health Laboratory	Erin Young et al
USA/UT-UPHL-2012104383/2020	EPI_ISL_746998	Utah Public Health Laboratory	Utah Public Health Laboratory	Erin Young et al
USA/UT-UPHL-2012104720/2020	EPI_ISL_745703	Ginkgo Bioworks Clinical Laboratory	Utah Public Health Laboratory	Erin L. Young et al
USA/UT-UPHL-2012104786/2020	EPI_ISL_752601	Utah Public Health Laboratory, Utah Public Health Laboratory Infectious Disease submission group	Utah Public Health Laboratory, Utah Public Health Laboratory Infectious Disease submission group	Gallagher et al
USA/UT-UPHL-2012105008/2020	EPI_ISL_745518	Ginkgo Bioworks Clinical Laboratory	Utah Public Health Laboratory	Erin L. Young et al
USA/UT-UPHL-2012105029/2020	EPI_ISL_746310	Ginkgo Bioworks Clinical Laboratory	Utah Public Health Laboratory	Erin L. Young et al
USA/UT-UPHL-2012105116/2020	EPI_ISL_745964	Ginkgo Bioworks Clinical Laboratory	Utah Public Health Laboratory	Erin L. Young et al
USA/UT-UPHL-2012105256/2020	EPI_ISL_745787	Ginkgo Bioworks Clinical Laboratory	Utah Public Health Laboratory	Erin L. Young et al
USA/UT-UPHL-2012105352/2020	EPI_ISL_745797	Ginkgo Bioworks Clinical Laboratory	Utah Public Health Laboratory	Erin L. Young et al
USA/UT-UPHL-2012106449/2020	EPI_ISL_746205	Ginkgo Bioworks Clinical Laboratory	Utah Public Health Laboratory	Erin L. Young et al
USA/UT-UPHL-2012106502/2020	EPI_ISL_746182	Ginkgo Bioworks Clinical Laboratory	Utah Public Health Laboratory	Erin L. Young et al
USA/UT-UPHL-2012106527/2020	EPI_ISL_746128	Ginkgo Bioworks Clinical Laboratory	Utah Public Health Laboratory	Erin L. Young et al
USA/UT-UPHL-201210677/2020	EPI_ISL_678529	Utah Public Health Laboratory	Utah Public Health Laboratory	Erin Young et al
USA/UT-UPHL-2012106938/2020	EPI_ISL_745509	Ginkgo Bioworks Clinical Laboratory	Utah Public Health Laboratory	Erin L. Young et al
USA/UT-UPHL-2012107439/2020	EPI_ISL_746362	Utah Public Health Laboratory	Utah Public Health Laboratory	Erin Young et al
USA/UT-UPHL-2012108133/2020	EPI_ISL_746418	Utah Public Health Laboratory	Utah Public Health Laboratory	Erin Young et al
USA/UT-UPHL-2012110234/2020	EPI_ISL_745976	Ginkgo Bioworks Clinical Laboratory	Utah Public Health Laboratory	Erin L. Young et al
USA/UT-UPHL-201211125/2020	EPI_ISL_678527	Utah Public Health Laboratory	Utah Public Health Laboratory	Erin Young et al
USA/UT-UPHL-201211132/2020	EPI_ISL_678509	Utah Public Health Laboratory	Utah Public Health Laboratory	Erin Young et al
USA/UT-UPHL-201211212/2020	EPI_ISL_710486	Utah Public Health Laboratory, Utah Public Health Laboratory Infectious Disease submission group	Utah Public Health Laboratory, Utah Public Health Laboratory Infectious Disease submission group	Young et al
USA/UT-UPHL-2012112412/2020	EPI_ISL_746096	Ginkgo Bioworks Clinical Laboratory	Utah Public Health Laboratory	Erin L. Young et al
USA/UT-UPHL-2012113110/2020	EPI_ISL_746164	Ginkgo Bioworks Clinical Laboratory	Utah Public Health Laboratory	Erin L. Young et al
USA/UT-UPHL-201211368/2020	EPI_ISL_678512	Utah Public Health Laboratory	Utah Public Health Laboratory	Erin Young et al
USA/UT-UPHL-201211536/2020	EPI_ISL_684008	Utah Public Health Laboratory	Utah Public Health Laboratory	Erin Young et al
USA/UT-UPHL-2012116193/2020	EPI_ISL_746952	Utah Public Health Laboratory	Utah Public Health Laboratory	Erin Young et al
USA/UT-UPHL-2012116345/2020	EPI_ISL_746215	Ginkgo Bioworks Clinical Laboratory	Utah Public Health Laboratory	Erin L. Young et al
USA/UT-UPHL-2012116492/2020	EPI_ISL_746985	Utah Public Health Laboratory	Utah Public Health Laboratory	Erin Young et al
USA/UT-UPHL-201211705/2020	EPI_ISL_684018	Utah Public Health Laboratory	Utah Public Health Laboratory	Erin Young et al
USA/UT-UPHL-2012117735/2020	EPI_ISL_745838	Ginkgo Bioworks Clinical Laboratory	Utah Public Health Laboratory	Erin L. Young et al
USA/UT-UPHL-2012118130/2020	EPI_ISL_745784	Ginkgo Bioworks Clinical Laboratory	Utah Public Health Laboratory	Erin L. Young et al
USA/UT-UPHL-2012118383/2020	EPI_ISL_746257	Ginkgo Bioworks Clinical Laboratory	Utah Public Health Laboratory	Erin L. Young et al
USA/UT-UPHL-2012118876/2020	EPI_ISL_746273	Ginkgo Bioworks Clinical Laboratory	Utah Public Health Laboratory	Erin L. Young et al
USA/UT-UPHL-2012119230/2020	EPI_ISL_746961	Utah Public Health Laboratory	Utah Public Health Laboratory	Erin Young et al
USA/UT-UPHL-2012119573/2020	EPI_ISL_746113	Ginkgo Bioworks Clinical Laboratory	Utah Public Health Laboratory	Erin L. Young et al
USA/UT-UPHL-2012120520/2020	EPI_ISL_746121	Ginkgo Bioworks Clinical Laboratory	Utah Public Health Laboratory	Erin L. Young et al
USA/UT-UPHL-2012121349/2020	EPI_ISL_746929	Utah Public Health Laboratory	Utah Public Health Laboratory	Erin Young et al
USA/UT-UPHL-2012121628/2020	EPI_ISL_746363	Utah Public Health Laboratory	Utah Public Health Laboratory	Erin Young et al
USA/UT-UPHL-2012121783/2020	EPI_ISL_745943	Ginkgo Bioworks Clinical Laboratory	Utah Public Health Laboratory	Erin L. Young et al
USA/UT-UPHL-2012123020/2020	EPI_ISL_746979	Utah Public Health Laboratory	Utah Public Health Laboratory	Erin Young et al
USA/UT-UPHL-2012124268/2020	EPI_ISL_745898	Ginkgo Bioworks Clinical Laboratory	Utah Public Health Laboratory	Erin L. Young et al
USA/UT-UPHL-2012124446/2020	EPI_ISL_745613	Ginkgo Bioworks Clinical Laboratory	Utah Public Health Laboratory	Erin L. Young et al
USA/UT-UPHL-2012124802/2020	EPI_ISL_746975	Utah Public Health Laboratory	Utah Public Health Laboratory	Erin Young et al
USA/UT-UPHL-2012125058/2020	EPI_ISL_745712	Ginkgo Bioworks Clinical Laboratory	Utah Public Health Laboratory	Erin L. Young et al
USA/UT-UPHL-2012125624/2020	EPI_ISL_746840	Utah Public Health Laboratory	Utah Public Health Laboratory	Erin Young et al
USA/UT-UPHL-2012125658/2020	EPI_ISL_745639	Ginkgo Bioworks Clinical Laboratory	Utah Public Health Laboratory	Erin L. Young et al
USA/UT-UPHL-2012125874/2020	EPI_ISL_746219	Ginkgo Bioworks Clinical Laboratory	Utah Public Health Laboratory	Erin L. Young et al
USA/UT-UPHL-201212641/2020	EPI_ISL_672559	Utah Public Health Laboratory	Utah Public Health Laboratory	Erin Young et al
USA/UT-UPHL-2012126681/2020	EPI_ISL_745678	Ginkgo Bioworks Clinical Laboratory	Utah Public Health Laboratory	Erin L. Young et al
USA/UT-UPHL-2012127660/2020	EPI_ISL_746426	Utah Public Health Laboratory	Utah Public Health Laboratory	Erin Young et al
USA/UT-UPHL-2012128097/2020	EPI_ISL_745611	Ginkgo Bioworks Clinical Laboratory	Utah Public Health Laboratory	Erin L. Young et al
USA/UT-UPHL-201212864/2020	EPI_ISL_678519	Utah Public Health Laboratory	Utah Public Health Laboratory	Erin Young et al
USA/UT-UPHL-2012129901/2020	EPI_ISL_745986	Ginkgo Bioworks Clinical Laboratory	Utah Public Health Laboratory	Erin L. Young et al
USA/UT-UPHL-2012130118/2020	EPI_ISL_746169	Ginkgo Bioworks Clinical Laboratory	Utah Public Health Laboratory	Erin L. Young et al
USA/UT-UPHL-2012130465/2020	EPI_ISL_746427	Utah Public Health Laboratory	Utah Public Health Laboratory	Erin Young et al
USA/UT-UPHL-2012130640/2020	EPI_ISL_746271	Ginkgo Bioworks Clinical Laboratory	Utah Public Health Laboratory	Erin L. Young et al
USA/UT-UPHL-2012130742/2020	EPI_ISL_745622	Ginkgo Bioworks Clinical Laboratory	Utah Public Health Laboratory	Erin L. Young et al
USA/UT-UPHL-201213149/2020	EPI_ISL_684023	Utah Public Health Laboratory	Utah Public Health Laboratory	Erin Young et al
USA/UT-UPHL-2012132450/2020	EPI_ISL_746918	Utah Public Health Laboratory	Utah Public Health Laboratory	Erin Young et al
USA/UT-UPHL-2012132624/2020	EPI_ISL_745552	Ginkgo Bioworks Clinical Laboratory	Utah Public Health Laboratory	Erin L. Young et al
USA/UT-UPHL-2012133022/2020	EPI_ISL_746293	Ginkgo Bioworks Clinical Laboratory	Utah Public Health Laboratory	Erin L. Young et al
USA/UT-UPHL-2012133597/2020	EPI_ISL_745973	Ginkgo Bioworks Clinical Laboratory	Utah Public Health Laboratory	Erin L. Young et al
USA/UT-UPHL-2012133611/2020	EPI_ISL_746842	Utah Public Health Laboratory	Utah Public Health Laboratory	Erin Young et al
USA/UT-UPHL-201213420/2020	EPI_ISL_684024	Utah Public Health Laboratory	Utah Public Health Laboratory	Erin Young et al
USA/UT-UPHL-2012135058/2020	EPI_ISL_746308	Ginkgo Bioworks Clinical Laboratory	Utah Public Health Laboratory	Erin L. Young et al
USA/UT-UPHL-2012135420/2020	EPI_ISL_746123	Ginkgo Bioworks Clinical Laboratory	Utah Public Health Laboratory	Erin L. Young et al
USA/UT-UPHL-2012135596/2020	EPI_ISL_755576	Utah Public Health Laboratory, Utah Public Health Laboratory Infectious Disease submission group	Utah Public Health Laboratory, Utah Public Health Laboratory Infectious Disease submission group	Gallagher et al
USA/UT-UPHL-2012135808/2020	EPI_ISL_746305	Ginkgo Bioworks Clinical Laboratory	Utah Public Health Laboratory	Erin L. Young et al
USA/UT-UPHL-2012138984/2020	EPI_ISL_745844	Ginkgo Bioworks Clinical Laboratory	Utah Public Health Laboratory	Erin L. Young et al
USA/UT-UPHL-201213931/2020	EPI_ISL_684027	Utah Public Health Laboratory	Utah Public Health Laboratory	Erin Young et al
USA/UT-UPHL-2012139539/2020	EPI_ISL_746026	Ginkgo Bioworks Clinical Laboratory	Utah Public Health Laboratory	Erin L. Young et al
USA/UT-UPHL-2012140285/2020	EPI_ISL_745691	Ginkgo Bioworks Clinical Laboratory	Utah Public Health Laboratory	Erin L. Young et al
USA/UT-UPHL-2012140722/2020	EPI_ISL_745698	Ginkgo Bioworks Clinical Laboratory	Utah Public Health Laboratory	Erin L. Young et al
USA/UT-UPHL-2012141655/2020	EPI_ISL_746428	Utah Public Health Laboratory	Utah Public Health Laboratory	Erin Young et al
USA/UT-UPHL-2012142512/2020	EPI_ISL_746911	Utah Public Health Laboratory	Utah Public Health Laboratory	Erin Young et al
USA/UT-UPHL-2012142641/2020	EPI_ISL_745688	Ginkgo Bioworks Clinical Laboratory	Utah Public Health Laboratory	Erin L. Young et al
USA/UT-UPHL-201214342/2020	EPI_ISL_672545	Utah Public Health Laboratory	Utah Public Health Laboratory	Erin Young et al
USA/UT-UPHL-201214446/2020	EPI_ISL_678526	Utah Public Health Laboratory	Utah Public Health Laboratory	Erin Young et al
USA/UT-UPHL-201214564/2020	EPI_ISL_672535	Utah Public Health Laboratory	Utah Public Health Laboratory	Erin Young et al
USA/UT-UPHL-2012145654/2020	EPI_ISL_746174	Ginkgo Bioworks Clinical Laboratory	Utah Public Health Laboratory	Erin L. Young et al
USA/UT-UPHL-2012145663/2020	EPI_ISL_745831	Ginkgo Bioworks Clinical Laboratory	Utah Public Health Laboratory	Erin L. Young et al
USA/UT-UPHL-2012145786/2020	EPI_ISL_745696	Ginkgo Bioworks Clinical Laboratory	Utah Public Health Laboratory	Erin L. Young et al
USA/UT-UPHL-2012146142/2020	EPI_ISL_746962	Utah Public Health Laboratory	Utah Public Health Laboratory	Erin Young et al
USA/UT-UPHL-2012147164/2020	EPI_ISL_746134	Ginkgo Bioworks Clinical Laboratory	Utah Public Health Laboratory	Erin L. Young et al
USA/UT-UPHL-2012147781/2020	EPI_ISL_746890	Utah Public Health Laboratory	Utah Public Health Laboratory	Erin Young et al
USA/UT-UPHL-2012148688/2020	EPI_ISL_746413	Utah Public Health Laboratory	Utah Public Health Laboratory	Erin Young et al
USA/UT-UPHL-2012148746/2020	EPI_ISL_746290	Ginkgo Bioworks Clinical Laboratory	Utah Public Health Laboratory	Erin L. Young et al
USA/UT-UPHL-201214906/2020	EPI_ISL_684021	Utah Public Health Laboratory	Utah Public Health Laboratory	Erin Young et al
USA/UT-UPHL-2012149731/2020	EPI_ISL_746218	Ginkgo Bioworks Clinical Laboratory	Utah Public Health Laboratory	Erin L. Young et al
USA/UT-UPHL-2012150055/2020	EPI_ISL_745564	Ginkgo Bioworks Clinical Laboratory	Utah Public Health Laboratory	Erin L. Young et al
USA/UT-UPHL-2012150066/2020	EPI_ISL_746167	Ginkgo Bioworks Clinical Laboratory	Utah Public Health Laboratory	Erin L. Young et al
USA/UT-UPHL-2012150372/2020	EPI_ISL_745578	Ginkgo Bioworks Clinical Laboratory	Utah Public Health Laboratory	Erin L. Young et al
USA/UT-UPHL-2012150388/2020	EPI_ISL_745736	Ginkgo Bioworks Clinical Laboratory	Utah Public Health Laboratory	Erin L. Young et al
USA/UT-UPHL-201215227/2020	EPI_ISL_678521	Utah Public Health Laboratory	Utah Public Health Laboratory	Erin Young et al
USA/UT-UPHL-2012152517/2020	EPI_ISL_746884	Utah Public Health Laboratory	Utah Public Health Laboratory	Erin Young et al
USA/UT-UPHL-2012152791/2020	EPI_ISL_746976	Utah Public Health Laboratory	Utah Public Health Laboratory	Erin Young et al
USA/UT-UPHL-2012152848/2020	EPI_ISL_745687	Ginkgo Bioworks Clinical Laboratory	Utah Public Health Laboratory	Erin L. Young et al
USA/UT-UPHL-2012154383/2020	EPI_ISL_745820	Ginkgo Bioworks Clinical Laboratory	Utah Public Health Laboratory	Erin L. Young et al
USA/UT-UPHL-2012154719/2020	EPI_ISL_746317	Ginkgo Bioworks Clinical Laboratory	Utah Public Health Laboratory	Erin L. Young et al
USA/UT-UPHL-2012155157/2020	EPI_ISL_745876	Ginkgo Bioworks Clinical Laboratory	Utah Public Health Laboratory	Erin L. Young et al
USA/UT-UPHL-2012156788/2020	EPI_ISL_745824	Ginkgo Bioworks Clinical Laboratory	Utah Public Health Laboratory	Erin L. Young et al
USA/UT-UPHL-2012157829/2020	EPI_ISL_747027	Utah Public Health Laboratory	Utah Public Health Laboratory	Erin Young et al
USA/UT-UPHL-2012159552/2020	EPI_ISL_746093	Ginkgo Bioworks Clinical Laboratory	Utah Public Health Laboratory	Erin L. Young et al
USA/UT-UPHL-2012159735/2020	EPI_ISL_745665	Ginkgo Bioworks Clinical Laboratory	Utah Public Health Laboratory	Erin L. Young et al
USA/UT-UPHL-2012160224/2020	EPI_ISL_745867	Ginkgo Bioworks Clinical Laboratory	Utah Public Health Laboratory	Erin L. Young et al
USA/UT-UPHL-201216059/2020	EPI_ISL_684026	Utah Public Health Laboratory	Utah Public Health Laboratory	Erin Young et al
USA/UT-UPHL-201216071/2020	EPI_ISL_678520	Utah Public Health Laboratory	Utah Public Health Laboratory	Erin Young et al
USA/UT-UPHL-2012160784/2020	EPI_ISL_779297	Utah Public Health Laboratory, Utah Public Health Laboratory Infectious Disease submission group	Utah Public Health Laboratory, Utah Public Health Laboratory Infectious Disease submission group	Gallagher et al
USA/UT-UPHL-201216229/2020	EPI_ISL_684020	Utah Public Health Laboratory	Utah Public Health Laboratory	Erin Young et al
USA/UT-UPHL-201216248/2020	EPI_ISL_678531	Utah Public Health Laboratory	Utah Public Health Laboratory	Erin Young et al
USA/UT-UPHL-2012162581/2020	EPI_ISL_747025	Utah Public Health Laboratory	Utah Public Health Laboratory	Erin Young et al
USA/UT-UPHL-2012162713/2020	EPI_ISL_745626	Ginkgo Bioworks Clinical Laboratory	Utah Public Health Laboratory	Erin L. Young et al
USA/UT-UPHL-2012163778/2020	EPI_ISL_746139	Ginkgo Bioworks Clinical Laboratory	Utah Public Health Laboratory	Erin L. Young et al
USA/UT-UPHL-2012164094/2020	EPI_ISL_746065	Ginkgo Bioworks Clinical Laboratory	Utah Public Health Laboratory	Erin L. Young et al
USA/UT-UPHL-201216411/2020	EPI_ISL_672547	Utah Public Health Laboratory	Utah Public Health Laboratory	Erin Young et al
USA/UT-UPHL-2012165565/2020	EPI_ISL_745610	Ginkgo Bioworks Clinical Laboratory	Utah Public Health Laboratory	Erin L. Young et al
USA/UT-UPHL-2012166034/2020	EPI_ISL_746933	Utah Public Health Laboratory	Utah Public Health Laboratory	Erin Young et al
USA/UT-UPHL-2012166830/2020	EPI_ISL_745573	Ginkgo Bioworks Clinical Laboratory	Utah Public Health Laboratory	Erin L. Young et al
USA/UT-UPHL-2012167424/2020	EPI_ISL_745496	Ginkgo Bioworks Clinical Laboratory	Utah Public Health Laboratory	Erin L. Young et al
USA/UT-UPHL-2012167605/2020	EPI_ISL_746429	Utah Public Health Laboratory	Utah Public Health Laboratory	Erin Young et al
USA/UT-UPHL-2012167774/2020	EPI_ISL_745627	Ginkgo Bioworks Clinical Laboratory	Utah Public Health Laboratory	Erin L. Young et al
USA/UT-UPHL-2012168263/2020	EPI_ISL_745525	Ginkgo Bioworks Clinical Laboratory	Utah Public Health Laboratory	Erin L. Young et al
USA/UT-UPHL-2012168362/2020	EPI_ISL_746178	Ginkgo Bioworks Clinical Laboratory	Utah Public Health Laboratory	Erin L. Young et al
USA/UT-UPHL-2012170875/2020	EPI_ISL_745662	Ginkgo Bioworks Clinical Laboratory	Utah Public Health Laboratory	Erin L. Young et al
USA/UT-UPHL-2012172138/2020	EPI_ISL_746956	Utah Public Health Laboratory	Utah Public Health Laboratory	Erin Young et al
USA/UT-UPHL-2012172822/2020	EPI_ISL_746899	Utah Public Health Laboratory	Utah Public Health Laboratory	Erin Young et al
USA/UT-UPHL-201217370/2020	EPI_ISL_684004	Utah Public Health Laboratory	Utah Public Health Laboratory	Erin Young et al
USA/UT-UPHL-2012174571/2020	EPI_ISL_746430	Utah Public Health Laboratory	Utah Public Health Laboratory	Erin Young et al
USA/UT-UPHL-201217463/2020	EPI_ISL_684013	Utah Public Health Laboratory	Utah Public Health Laboratory	Erin Young et al
USA/UT-UPHL-2012176703/2020	EPI_ISL_745523	Ginkgo Bioworks Clinical Laboratory	Utah Public Health Laboratory	Erin L. Young et al
USA/UT-UPHL-201217823/2020	EPI_ISL_672534	Utah Public Health Laboratory	Utah Public Health Laboratory	Erin Young et al
USA/UT-UPHL-201217936/2020	EPI_ISL_684000	Utah Public Health Laboratory	Utah Public Health Laboratory	Erin Young et al
USA/UT-UPHL-201217954/2020	EPI_ISL_672542	Utah Public Health Laboratory	Utah Public Health Laboratory	Erin Young et al
USA/UT-UPHL-2012180683/2020	EPI_ISL_755577	Utah Public Health Laboratory, Utah Public Health Laboratory Infectious Disease submission group	Utah Public Health Laboratory, Utah Public Health Laboratory Infectious Disease submission group	Gallagher et al
USA/UT-UPHL-2012181172/2020	EPI_ISL_746431	Utah Public Health Laboratory	Utah Public Health Laboratory	Erin Young et al
USA/UT-UPHL-2012182215/2020	EPI_ISL_746885	Utah Public Health Laboratory	Utah Public Health Laboratory	Erin Young et al
USA/UT-UPHL-201218231/2020	EPI_ISL_678523	Utah Public Health Laboratory	Utah Public Health Laboratory	Erin Young et al
USA/UT-UPHL-2012182734/2020	EPI_ISL_746865	Utah Public Health Laboratory	Utah Public Health Laboratory	Erin Young et al
USA/UT-UPHL-2012182830/2020	EPI_ISL_746141	Ginkgo Bioworks Clinical Laboratory	Utah Public Health Laboratory	Erin L. Young et al
USA/UT-UPHL-2012183575/2020	EPI_ISL_745724	Ginkgo Bioworks Clinical Laboratory	Utah Public Health Laboratory	Erin L. Young et al
USA/UT-UPHL-2012184086/2020	EPI_ISL_779298	Utah Public Health Laboratory, Utah Public Health Laboratory Infectious Disease submission group	Utah Public Health Laboratory, Utah Public Health Laboratory Infectious Disease submission group	Gallagher et al
USA/UT-UPHL-2012185803/2020	EPI_ISL_746024	Ginkgo Bioworks Clinical Laboratory	Utah Public Health Laboratory	Erin L. Young et al
USA/UT-UPHL-201218830/2020	EPI_ISL_678528	Utah Public Health Laboratory	Utah Public Health Laboratory	Erin Young et al
USA/UT-UPHL-201218864/2020	EPI_ISL_684016	Utah Public Health Laboratory	Utah Public Health Laboratory	Erin Young et al
USA/UT-UPHL-2012189523/2020	EPI_ISL_745809	Ginkgo Bioworks Clinical Laboratory	Utah Public Health Laboratory	Erin L. Young et al
USA/UT-UPHL-2012189554/2020	EPI_ISL_746960	Utah Public Health Laboratory	Utah Public Health Laboratory	Erin Young et al
USA/UT-UPHL-2012189893/2020	EPI_ISL_745786	Ginkgo Bioworks Clinical Laboratory	Utah Public Health Laboratory	Erin L. Young et al
USA/UT-UPHL-2012190007/2020	EPI_ISL_746261	Ginkgo Bioworks Clinical Laboratory	Utah Public Health Laboratory	Erin L. Young et al
USA/UT-UPHL-2012190289/2020	EPI_ISL_745800	Ginkgo Bioworks Clinical Laboratory	Utah Public Health Laboratory	Erin L. Young et al
USA/UT-UPHL-2012190312/2020	EPI_ISL_746297	Ginkgo Bioworks Clinical Laboratory	Utah Public Health Laboratory	Erin L. Young et al
USA/UT-UPHL-2012190379/2020	EPI_ISL_745499	Ginkgo Bioworks Clinical Laboratory	Utah Public Health Laboratory	Erin L. Young et al
USA/UT-UPHL-2012191112/2020	EPI_ISL_746364	Utah Public Health Laboratory	Utah Public Health Laboratory	Erin Young et al
USA/UT-UPHL-2012191494/2020	EPI_ISL_745859	Ginkgo Bioworks Clinical Laboratory	Utah Public Health Laboratory	Erin L. Young et al
USA/UT-UPHL-2012191595/2020	EPI_ISL_746365	Utah Public Health Laboratory	Utah Public Health Laboratory	Erin Young et al
USA/UT-UPHL-2012191643/2020	EPI_ISL_746432	Utah Public Health Laboratory	Utah Public Health Laboratory	Erin Young et al
USA/UT-UPHL-2012193060/2020	EPI_ISL_745652	Ginkgo Bioworks Clinical Laboratory	Utah Public Health Laboratory	Erin L. Young et al
USA/UT-UPHL-2012194534/2020	EPI_ISL_745612	Ginkgo Bioworks Clinical Laboratory	Utah Public Health Laboratory	Erin L. Young et al
USA/UT-UPHL-2012196020/2020	EPI_ISL_746062	Ginkgo Bioworks Clinical Laboratory	Utah Public Health Laboratory	Erin L. Young et al
USA/UT-UPHL-201219634/2020	EPI_ISL_672555	Utah Public Health Laboratory	Utah Public Health Laboratory	Erin Young et al
USA/UT-UPHL-2012197253/2020	EPI_ISL_746277	Ginkgo Bioworks Clinical Laboratory	Utah Public Health Laboratory	Erin L. Young et al
USA/UT-UPHL-2012198597/2020	EPI_ISL_746031	Ginkgo Bioworks Clinical Laboratory	Utah Public Health Laboratory	Erin L. Young et al
USA/UT-UPHL-2012199113/2020	EPI_ISL_746915	Utah Public Health Laboratory	Utah Public Health Laboratory	Erin Young et al
USA/UT-UPHL-2012200340/2020	EPI_ISL_745737	Ginkgo Bioworks Clinical Laboratory	Utah Public Health Laboratory	Erin L. Young et al
USA/UT-UPHL-2012203505/2020	EPI_ISL_745479	Ginkgo Bioworks Clinical Laboratory	Utah Public Health Laboratory	Erin L. Young et al
USA/UT-UPHL-2012204862/2020	EPI_ISL_746279	Ginkgo Bioworks Clinical Laboratory	Utah Public Health Laboratory	Erin L. Young et al
USA/UT-UPHL-2012205637/2020	EPI_ISL_745968	Ginkgo Bioworks Clinical Laboratory	Utah Public Health Laboratory	Erin L. Young et al
USA/UT-UPHL-2012207562/2020	EPI_ISL_745521	Ginkgo Bioworks Clinical Laboratory	Utah Public Health Laboratory	Erin L. Young et al
USA/UT-UPHL-2012207614/2020	EPI_ISL_746433	Utah Public Health Laboratory	Utah Public Health Laboratory	Erin Young et al
USA/UT-UPHL-2012207652/2020	EPI_ISL_745970	Ginkgo Bioworks Clinical Laboratory	Utah Public Health Laboratory	Erin L. Young et al
USA/UT-UPHL-201220800/2020	EPI_ISL_672567	Utah Public Health Laboratory	Utah Public Health Laboratory	Erin Young et al
USA/UT-UPHL-2012208753/2020	EPI_ISL_745829	Ginkgo Bioworks Clinical Laboratory	Utah Public Health Laboratory	Erin L. Young et al
USA/UT-UPHL-2012209457/2020	EPI_ISL_746159	Ginkgo Bioworks Clinical Laboratory	Utah Public Health Laboratory	Erin L. Young et al
USA/UT-UPHL-2012209911/2020	EPI_ISL_746996	Utah Public Health Laboratory	Utah Public Health Laboratory	Erin Young et al
USA/UT-UPHL-2012210603/2020	EPI_ISL_746928	Utah Public Health Laboratory	Utah Public Health Laboratory	Erin Young et al
USA/UT-UPHL-2012212284/2020	EPI_ISL_746014	Ginkgo Bioworks Clinical Laboratory	Utah Public Health Laboratory	Erin L. Young et al
USA/UT-UPHL-2012212287/2020	EPI_ISL_745982	Ginkgo Bioworks Clinical Laboratory	Utah Public Health Laboratory	Erin L. Young et al
USA/UT-UPHL-2012213112/2020	EPI_ISL_745640	Ginkgo Bioworks Clinical Laboratory	Utah Public Health Laboratory	Erin L. Young et al
USA/UT-UPHL-2012213961/2020	EPI_ISL_745911	Ginkgo Bioworks Clinical Laboratory	Utah Public Health Laboratory	Erin L. Young et al
USA/UT-UPHL-2012214057/2020	EPI_ISL_745860	Ginkgo Bioworks Clinical Laboratory	Utah Public Health Laboratory	Erin L. Young et al
USA/UT-UPHL-2012214216/2020	EPI_ISL_746158	Ginkgo Bioworks Clinical Laboratory	Utah Public Health Laboratory	Erin L. Young et al
USA/UT-UPHL-2012214393/2020	EPI_ISL_746343	Utah Public Health Laboratory	Utah Public Health Laboratory	Erin Young et al
USA/UT-UPHL-2012214394/2020	EPI_ISL_746180	Ginkgo Bioworks Clinical Laboratory	Utah Public Health Laboratory	Erin L. Young et al
USA/UT-UPHL-2012214535/2020	EPI_ISL_746366	Utah Public Health Laboratory	Utah Public Health Laboratory	Erin Young et al
USA/UT-UPHL-2012215761/2020	EPI_ISL_746208	Ginkgo Bioworks Clinical Laboratory	Utah Public Health Laboratory	Erin L. Young et al
USA/UT-UPHL-2012216158/2020	EPI_ISL_746841	Utah Public Health Laboratory	Utah Public Health Laboratory	Erin Young et al
USA/UT-UPHL-2012217302/2020	EPI_ISL_746109	Ginkgo Bioworks Clinical Laboratory	Utah Public Health Laboratory	Erin L. Young et al
USA/UT-UPHL-201221794/2020	EPI_ISL_684003	Utah Public Health Laboratory	Utah Public Health Laboratory	Erin Young et al
USA/UT-UPHL-2012218264/2020	EPI_ISL_746203	Ginkgo Bioworks Clinical Laboratory	Utah Public Health Laboratory	Erin L. Young et al
USA/UT-UPHL-2012218419/2020	EPI_ISL_745899	Ginkgo Bioworks Clinical Laboratory	Utah Public Health Laboratory	Erin L. Young et al
USA/UT-UPHL-2012218996/2020	EPI_ISL_746272	Ginkgo Bioworks Clinical Laboratory	Utah Public Health Laboratory	Erin L. Young et al
USA/UT-UPHL-2012220465/2020	EPI_ISL_745948	Ginkgo Bioworks Clinical Laboratory	Utah Public Health Laboratory	Erin L. Young et al
USA/UT-UPHL-201222051/2020	EPI_ISL_678525	Utah Public Health Laboratory	Utah Public Health Laboratory	Erin Young et al
USA/UT-UPHL-201222071/2020	EPI_ISL_678513	Utah Public Health Laboratory	Utah Public Health Laboratory	Erin Young et al
USA/UT-UPHL-2012220745/2020	EPI_ISL_746073	Ginkgo Bioworks Clinical Laboratory	Utah Public Health Laboratory	Erin L. Young et al
USA/UT-UPHL-2012221080/2020	EPI_ISL_746888	Utah Public Health Laboratory	Utah Public Health Laboratory	Erin Young et al
USA/UT-UPHL-2012221514/2020	EPI_ISL_746863	Utah Public Health Laboratory	Utah Public Health Laboratory	Erin Young et al
USA/UT-UPHL-2012222003/2020	EPI_ISL_752600	Utah Public Health Laboratory, Utah Public Health Laboratory Infectious Disease submission group	Utah Public Health Laboratory, Utah Public Health Laboratory Infectious Disease submission group	Gallagher et al
USA/UT-UPHL-2012222800/2020	EPI_ISL_746434	Utah Public Health Laboratory	Utah Public Health Laboratory	Erin Young et al
USA/UT-UPHL-2012227413/2020	EPI_ISL_745695	Ginkgo Bioworks Clinical Laboratory	Utah Public Health Laboratory	Erin L. Young et al
USA/UT-UPHL-201222793/2020	EPI_ISL_684014	Utah Public Health Laboratory	Utah Public Health Laboratory	Erin Young et al
USA/UT-UPHL-2012233218/2020	EPI_ISL_745924	Ginkgo Bioworks Clinical Laboratory	Utah Public Health Laboratory	Erin L. Young et al
USA/UT-UPHL-2012233279/2020	EPI_ISL_746849	Utah Public Health Laboratory	Utah Public Health Laboratory	Erin Young et al
USA/UT-UPHL-201223426/2020	EPI_ISL_684011	Utah Public Health Laboratory	Utah Public Health Laboratory	Erin Young et al
USA/UT-UPHL-2012234499/2020	EPI_ISL_745588	Ginkgo Bioworks Clinical Laboratory	Utah Public Health Laboratory	Erin L. Young et al
USA/UT-UPHL-2012234885/2020	EPI_ISL_746325	Utah Public Health Laboratory	Utah Public Health Laboratory	Erin Young et al
USA/UT-UPHL-2012236648/2020	EPI_ISL_746435	Utah Public Health Laboratory	Utah Public Health Laboratory	Erin Young et al
USA/UT-UPHL-2012238828/2020	EPI_ISL_746227	Ginkgo Bioworks Clinical Laboratory	Utah Public Health Laboratory	Erin L. Young et al
USA/UT-UPHL-2012239486/2020	EPI_ISL_746942	Utah Public Health Laboratory	Utah Public Health Laboratory	Erin Young et al
USA/UT-UPHL-2012239501/2020	EPI_ISL_745912	Ginkgo Bioworks Clinical Laboratory	Utah Public Health Laboratory	Erin L. Young et al
USA/UT-UPHL-2012241195/2020	EPI_ISL_746938	Utah Public Health Laboratory	Utah Public Health Laboratory	Erin Young et al
USA/UT-UPHL-2012241339/2020	EPI_ISL_746190	Ginkgo Bioworks Clinical Laboratory	Utah Public Health Laboratory	Erin L. Young et al
USA/UT-UPHL-2012242806/2020	EPI_ISL_745931	Ginkgo Bioworks Clinical Laboratory	Utah Public Health Laboratory	Erin L. Young et al
USA/UT-UPHL-201224344/2020	EPI_ISL_672569	Utah Public Health Laboratory	Utah Public Health Laboratory	Erin Young et al
USA/UT-UPHL-2012244887/2020	EPI_ISL_746211	Ginkgo Bioworks Clinical Laboratory	Utah Public Health Laboratory	Erin L. Young et al
USA/UT-UPHL-201224615/2020	EPI_ISL_678515	Utah Public Health Laboratory	Utah Public Health Laboratory	Erin Young et al
USA/UT-UPHL-201224649/2020	EPI_ISL_672536	Utah Public Health Laboratory	Utah Public Health Laboratory	Erin Young et al
USA/UT-UPHL-2012247385/2020	EPI_ISL_745905	Ginkgo Bioworks Clinical Laboratory	Utah Public Health Laboratory	Erin L. Young et al
USA/UT-UPHL-2012247773/2020	EPI_ISL_745563	Ginkgo Bioworks Clinical Laboratory	Utah Public Health Laboratory	Erin L. Young et al
USA/UT-UPHL-2012248379/2020	EPI_ISL_746181	Ginkgo Bioworks Clinical Laboratory	Utah Public Health Laboratory	Erin L. Young et al
USA/UT-UPHL-2012248421/2020	EPI_ISL_746966	Utah Public Health Laboratory	Utah Public Health Laboratory	Erin Young et al
USA/UT-UPHL-2012248930/2020	EPI_ISL_746353	Utah Public Health Laboratory	Utah Public Health Laboratory	Erin Young et al
USA/UT-UPHL-201224907/2020	EPI_ISL_672533	Utah Public Health Laboratory	Utah Public Health Laboratory	Erin Young et al
USA/UT-UPHL-2012250113/2020	EPI_ISL_779299	Utah Public Health Laboratory, Utah Public Health Laboratory Infectious Disease submission group	Utah Public Health Laboratory, Utah Public Health Laboratory Infectious Disease submission group	Gallagher et al
USA/UT-UPHL-2012250398/2020	EPI_ISL_745765	Ginkgo Bioworks Clinical Laboratory	Utah Public Health Laboratory	Erin L. Young et al
USA/UT-UPHL-2012250552/2020	EPI_ISL_745638	Ginkgo Bioworks Clinical Laboratory	Utah Public Health Laboratory	Erin L. Young et al
USA/UT-UPHL-2012250967/2020	EPI_ISL_745841	Ginkgo Bioworks Clinical Laboratory	Utah Public Health Laboratory	Erin L. Young et al
USA/UT-UPHL-2012251321/2020	EPI_ISL_746409	Utah Public Health Laboratory	Utah Public Health Laboratory	Erin Young et al
USA/UT-UPHL-2012252533/2020	EPI_ISL_745620	Ginkgo Bioworks Clinical Laboratory	Utah Public Health Laboratory	Erin L. Young et al
USA/UT-UPHL-2012252797/2020	EPI_ISL_745759	Ginkgo Bioworks Clinical Laboratory	Utah Public Health Laboratory	Erin L. Young et al
USA/UT-UPHL-201225377/2020	EPI_ISL_684007	Utah Public Health Laboratory	Utah Public Health Laboratory	Erin Young et al
USA/UT-UPHL-201225466/2020	EPI_ISL_678532	Utah Public Health Laboratory	Utah Public Health Laboratory	Erin Young et al
USA/UT-UPHL-2012254967/2020	EPI_ISL_746983	Utah Public Health Laboratory	Utah Public Health Laboratory	Erin Young et al
USA/UT-UPHL-2012255039/2020	EPI_ISL_746216	Ginkgo Bioworks Clinical Laboratory	Utah Public Health Laboratory	Erin L. Young et al
USA/UT-UPHL-2012255611/2020	EPI_ISL_745658	Ginkgo Bioworks Clinical Laboratory	Utah Public Health Laboratory	Erin L. Young et al
USA/UT-UPHL-2012255913/2020	EPI_ISL_745569	Ginkgo Bioworks Clinical Laboratory	Utah Public Health Laboratory	Erin L. Young et al
USA/UT-UPHL-2012256233/2020	EPI_ISL_746397	Utah Public Health Laboratory	Utah Public Health Laboratory	Erin Young et al
USA/UT-UPHL-2012256510/2020	EPI_ISL_745928	Ginkgo Bioworks Clinical Laboratory	Utah Public Health Laboratory	Erin L. Young et al
USA/UT-UPHL-2012256876/2020	EPI_ISL_746117	Ginkgo Bioworks Clinical Laboratory	Utah Public Health Laboratory	Erin L. Young et al
USA/UT-UPHL-2012257965/2020	EPI_ISL_746352	Utah Public Health Laboratory	Utah Public Health Laboratory	Erin Young et al
USA/UT-UPHL-201225905/2020	EPI_ISL_672550	Utah Public Health Laboratory	Utah Public Health Laboratory	Erin Young et al
USA/UT-UPHL-2012259524/2020	EPI_ISL_746836	Utah Public Health Laboratory	Utah Public Health Laboratory	Erin Young et al
USA/UT-UPHL-2012259762/2020	EPI_ISL_746023	Ginkgo Bioworks Clinical Laboratory	Utah Public Health Laboratory	Erin L. Young et al
USA/UT-UPHL-2012259833/2020	EPI_ISL_745965	Ginkgo Bioworks Clinical Laboratory	Utah Public Health Laboratory	Erin L. Young et al
USA/UT-UPHL-201226011/2020	EPI_ISL_672539	Utah Public Health Laboratory	Utah Public Health Laboratory	Erin Young et al
USA/UT-UPHL-2012260600/2020	EPI_ISL_746854	Utah Public Health Laboratory	Utah Public Health Laboratory	Erin Young et al
USA/UT-UPHL-2012261094/2020	EPI_ISL_746984	Utah Public Health Laboratory	Utah Public Health Laboratory	Erin Young et al
USA/UT-UPHL-2012261209/2020	EPI_ISL_746871	Utah Public Health Laboratory	Utah Public Health Laboratory	Erin Young et al
USA/UT-UPHL-201226180/2020	EPI_ISL_678522	Utah Public Health Laboratory	Utah Public Health Laboratory	Erin Young et al
USA/UT-UPHL-2012262261/2020	EPI_ISL_745921	Ginkgo Bioworks Clinical Laboratory	Utah Public Health Laboratory	Erin L. Young et al
USA/UT-UPHL-2012263380/2020	EPI_ISL_746136	Ginkgo Bioworks Clinical Laboratory	Utah Public Health Laboratory	Erin L. Young et al
USA/UT-UPHL-2012264060/2020	EPI_ISL_746417	Utah Public Health Laboratory	Utah Public Health Laboratory	Erin Young et al
USA/UT-UPHL-201226418/2020	EPI_ISL_672541	Utah Public Health Laboratory	Utah Public Health Laboratory	Erin Young et al
USA/UT-UPHL-2012264814/2020	EPI_ISL_746269	Ginkgo Bioworks Clinical Laboratory	Utah Public Health Laboratory	Erin L. Young et al
USA/UT-UPHL-2012264858/2020	EPI_ISL_745570	Ginkgo Bioworks Clinical Laboratory	Utah Public Health Laboratory	Erin L. Young et al
USA/UT-UPHL-2012265204/2020	EPI_ISL_746997	Utah Public Health Laboratory	Utah Public Health Laboratory	Erin Young et al
USA/UT-UPHL-2012265348/2020	EPI_ISL_746328	Utah Public Health Laboratory	Utah Public Health Laboratory	Erin Young et al
USA/UT-UPHL-2012266098/2020	EPI_ISL_745718	Ginkgo Bioworks Clinical Laboratory	Utah Public Health Laboratory	Erin L. Young et al
USA/UT-UPHL-2012266151/2020	EPI_ISL_746098	Ginkgo Bioworks Clinical Laboratory	Utah Public Health Laboratory	Erin L. Young et al
USA/UT-UPHL-2012266527/2020	EPI_ISL_745906	Ginkgo Bioworks Clinical Laboratory	Utah Public Health Laboratory	Erin L. Young et al
USA/UT-UPHL-2012266699/2020	EPI_ISL_779300	Utah Public Health Laboratory, Utah Public Health Laboratory Infectious Disease submission group	Utah Public Health Laboratory, Utah Public Health Laboratory Infectious Disease submission group	Gallagher et al
USA/UT-UPHL-2012266977/2020	EPI_ISL_746102	Ginkgo Bioworks Clinical Laboratory	Utah Public Health Laboratory	Erin L. Young et al
USA/UT-UPHL-2012267269/2020	EPI_ISL_746351	Utah Public Health Laboratory	Utah Public Health Laboratory	Erin Young et al
USA/UT-UPHL-2012268592/2020	EPI_ISL_746436	Utah Public Health Laboratory	Utah Public Health Laboratory	Erin Young et al
USA/UT-UPHL-201226976/2020	EPI_ISL_672565	Utah Public Health Laboratory	Utah Public Health Laboratory	Erin Young et al
USA/UT-UPHL-2012270416/2020	EPI_ISL_746437	Utah Public Health Laboratory	Utah Public Health Laboratory	Erin Young et al
USA/UT-UPHL-2012270978/2020	EPI_ISL_745770	Ginkgo Bioworks Clinical Laboratory	Utah Public Health Laboratory	Erin L. Young et al
USA/UT-UPHL-201227098/2020	EPI_ISL_672562	Utah Public Health Laboratory	Utah Public Health Laboratory	Erin Young et al
USA/UT-UPHL-2012271813/2020	EPI_ISL_746336	Utah Public Health Laboratory	Utah Public Health Laboratory	Erin Young et al
USA/UT-UPHL-2012273033/2020	EPI_ISL_746344	Utah Public Health Laboratory	Utah Public Health Laboratory	Erin Young et al
USA/UT-UPHL-2012273591/2020	EPI_ISL_746342	Utah Public Health Laboratory	Utah Public Health Laboratory	Erin Young et al
USA/UT-UPHL-2012273960/2020	EPI_ISL_746970	Utah Public Health Laboratory	Utah Public Health Laboratory	Erin Young et al
USA/UT-UPHL-2012274873/2020	EPI_ISL_745810	Ginkgo Bioworks Clinical Laboratory	Utah Public Health Laboratory	Erin L. Young et al
USA/UT-UPHL-2012275312/2020	EPI_ISL_746438	Utah Public Health Laboratory	Utah Public Health Laboratory	Erin Young et al
USA/UT-UPHL-2012275347/2020	EPI_ISL_746988	Utah Public Health Laboratory	Utah Public Health Laboratory	Erin Young et al
USA/UT-UPHL-2012275795/2020	EPI_ISL_746251	Ginkgo Bioworks Clinical Laboratory	Utah Public Health Laboratory	Erin L. Young et al
USA/UT-UPHL-201227657/2020	EPI_ISL_672552	Utah Public Health Laboratory	Utah Public Health Laboratory	Erin Young et al
USA/UT-UPHL-2012277335/2020	EPI_ISL_745985	Ginkgo Bioworks Clinical Laboratory	Utah Public Health Laboratory	Erin L. Young et al
USA/UT-UPHL-2012278413/2020	EPI_ISL_746258	Ginkgo Bioworks Clinical Laboratory	Utah Public Health Laboratory	Erin L. Young et al
USA/UT-UPHL-201227907/2020	EPI_ISL_672537	Utah Public Health Laboratory	Utah Public Health Laboratory	Erin Young et al
USA/UT-UPHL-2012279639/2020	EPI_ISL_746943	Utah Public Health Laboratory	Utah Public Health Laboratory	Erin Young et al
USA/UT-UPHL-2012280511/2020	EPI_ISL_746260	Ginkgo Bioworks Clinical Laboratory	Utah Public Health Laboratory	Erin L. Young et al
USA/UT-UPHL-2012280782/2020	EPI_ISL_745826	Ginkgo Bioworks Clinical Laboratory	Utah Public Health Laboratory	Erin L. Young et al
USA/UT-UPHL-2012281290/2020	EPI_ISL_746859	Utah Public Health Laboratory	Utah Public Health Laboratory	Erin Young et al
USA/UT-UPHL-2012281707/2020	EPI_ISL_745560	Ginkgo Bioworks Clinical Laboratory	Utah Public Health Laboratory	Erin L. Young et al
USA/UT-UPHL-201228183/2020	EPI_ISL_672566	Utah Public Health Laboratory	Utah Public Health Laboratory	Erin Young et al
USA/UT-UPHL-2012282366/2020	EPI_ISL_745769	Ginkgo Bioworks Clinical Laboratory	Utah Public Health Laboratory	Erin L. Young et al
USA/UT-UPHL-2012283416/2020	EPI_ISL_746367	Utah Public Health Laboratory	Utah Public Health Laboratory	Erin Young et al
USA/UT-UPHL-2012284468/2020	EPI_ISL_745530	Ginkgo Bioworks Clinical Laboratory	Utah Public Health Laboratory	Erin L. Young et al
USA/UT-UPHL-201228458/2020	EPI_ISL_672558	Utah Public Health Laboratory	Utah Public Health Laboratory	Erin Young et al
USA/UT-UPHL-2012285603/2020	EPI_ISL_745481	Ginkgo Bioworks Clinical Laboratory	Utah Public Health Laboratory	Erin L. Young et al
USA/UT-UPHL-2012286179/2020	EPI_ISL_745907	Ginkgo Bioworks Clinical Laboratory	Utah Public Health Laboratory	Erin L. Young et al
USA/UT-UPHL-2012288941/2020	EPI_ISL_745919	Ginkgo Bioworks Clinical Laboratory	Utah Public Health Laboratory	Erin L. Young et al
USA/UT-UPHL-2012289777/2020	EPI_ISL_746032	Ginkgo Bioworks Clinical Laboratory	Utah Public Health Laboratory	Erin L. Young et al
USA/UT-UPHL-2012289867/2020	EPI_ISL_746421	Utah Public Health Laboratory	Utah Public Health Laboratory	Erin Young et al
USA/UT-UPHL-2012289921/2020	EPI_ISL_745720	Ginkgo Bioworks Clinical Laboratory	Utah Public Health Laboratory	Erin L. Young et al
USA/UT-UPHL-2012290335/2020	EPI_ISL_746209	Ginkgo Bioworks Clinical Laboratory	Utah Public Health Laboratory	Erin L. Young et al
USA/UT-UPHL-2012290626/2020	EPI_ISL_745602	Ginkgo Bioworks Clinical Laboratory	Utah Public Health Laboratory	Erin L. Young et al
USA/UT-UPHL-2012291116/2020	EPI_ISL_746015	Ginkgo Bioworks Clinical Laboratory	Utah Public Health Laboratory	Erin L. Young et al
USA/UT-UPHL-2012291444/2020	EPI_ISL_745669	Ginkgo Bioworks Clinical Laboratory	Utah Public Health Laboratory	Erin L. Young et al
USA/UT-UPHL-201229235/2020	EPI_ISL_672551	Utah Public Health Laboratory	Utah Public Health Laboratory	Erin Young et al
USA/UT-UPHL-201229383/2020	EPI_ISL_684001	Utah Public Health Laboratory	Utah Public Health Laboratory	Erin Young et al
USA/UT-UPHL-2012294781/2020	EPI_ISL_745593	Ginkgo Bioworks Clinical Laboratory	Utah Public Health Laboratory	Erin L. Young et al
USA/UT-UPHL-2012296348/2020	EPI_ISL_745754	Ginkgo Bioworks Clinical Laboratory	Utah Public Health Laboratory	Erin L. Young et al
USA/UT-UPHL-201229667/2020	EPI_ISL_672538	Utah Public Health Laboratory	Utah Public Health Laboratory	Erin Young et al
USA/UT-UPHL-201229672/2020	EPI_ISL_678524	Utah Public Health Laboratory	Utah Public Health Laboratory	Erin Young et al
USA/UT-UPHL-201229741/2020	EPI_ISL_678510	Utah Public Health Laboratory	Utah Public Health Laboratory	Erin Young et al
USA/UT-UPHL-201229763/2020	EPI_ISL_672544	Utah Public Health Laboratory	Utah Public Health Laboratory	Erin Young et al
USA/UT-UPHL-2012297724/2020	EPI_ISL_745478	Ginkgo Bioworks Clinical Laboratory	Utah Public Health Laboratory	Erin L. Young et al
USA/UT-UPHL-2012297777/2020	EPI_ISL_746940	Utah Public Health Laboratory	Utah Public Health Laboratory	Erin Young et al
USA/UT-UPHL-2012298356/2020	EPI_ISL_745779	Ginkgo Bioworks Clinical Laboratory	Utah Public Health Laboratory	Erin L. Young et al
USA/UT-UPHL-2012298741/2020	EPI_ISL_746084	Ginkgo Bioworks Clinical Laboratory	Utah Public Health Laboratory	Erin L. Young et al
USA/UT-UPHL-2012299429/2020	EPI_ISL_745937	Ginkgo Bioworks Clinical Laboratory	Utah Public Health Laboratory	Erin L. Young et al
USA/UT-UPHL-201230028/2020	EPI_ISL_684025	Utah Public Health Laboratory	Utah Public Health Laboratory	Erin Young et al
USA/UT-UPHL-2012300351/2020	EPI_ISL_746419	Utah Public Health Laboratory	Utah Public Health Laboratory	Erin Young et al
USA/UT-UPHL-2012301287/2020	EPI_ISL_746964	Utah Public Health Laboratory	Utah Public Health Laboratory	Erin Young et al
USA/UT-UPHL-2012301403/2020	EPI_ISL_779301	Utah Public Health Laboratory, Utah Public Health Laboratory Infectious Disease submission group	Utah Public Health Laboratory, Utah Public Health Laboratory Infectious Disease submission group	Gallagher et al
USA/UT-UPHL-2012303079/2020	EPI_ISL_745577	Ginkgo Bioworks Clinical Laboratory	Utah Public Health Laboratory	Erin L. Young et al
USA/UT-UPHL-2012303126/2020	EPI_ISL_746059	Ginkgo Bioworks Clinical Laboratory	Utah Public Health Laboratory	Erin L. Young et al
USA/UT-UPHL-201230409/2020	EPI_ISL_672568	Utah Public Health Laboratory	Utah Public Health Laboratory	Erin Young et al
USA/UT-UPHL-2012304282/2020	EPI_ISL_746085	Ginkgo Bioworks Clinical Laboratory	Utah Public Health Laboratory	Erin L. Young et al
USA/UT-UPHL-2012305257/2020	EPI_ISL_746201	Ginkgo Bioworks Clinical Laboratory	Utah Public Health Laboratory	Erin L. Young et al
USA/UT-UPHL-2012306516/2020	EPI_ISL_745866	Ginkgo Bioworks Clinical Laboratory	Utah Public Health Laboratory	Erin L. Young et al
USA/UT-UPHL-2012307754/2020	EPI_ISL_747009	Utah Public Health Laboratory	Utah Public Health Laboratory	Erin Young et al
USA/UT-UPHL-2012308572/2020	EPI_ISL_745596	Ginkgo Bioworks Clinical Laboratory	Utah Public Health Laboratory	Erin L. Young et al
USA/UT-UPHL-2012309299/2020	EPI_ISL_746055	Ginkgo Bioworks Clinical Laboratory	Utah Public Health Laboratory	Erin L. Young et al
USA/UT-UPHL-2012309369/2020	EPI_ISL_746196	Ginkgo Bioworks Clinical Laboratory	Utah Public Health Laboratory	Erin L. Young et al
USA/UT-UPHL-2012309436/2020	EPI_ISL_745549	Ginkgo Bioworks Clinical Laboratory	Utah Public Health Laboratory	Erin L. Young et al
USA/UT-UPHL-201230999/2020	EPI_ISL_684010	Utah Public Health Laboratory	Utah Public Health Laboratory	Erin Young et al
USA/UT-UPHL-2012310170/2020	EPI_ISL_746288	Ginkgo Bioworks Clinical Laboratory	Utah Public Health Laboratory	Erin L. Young et al
USA/UT-UPHL-201231123/2020	EPI_ISL_672531	Utah Public Health Laboratory	Utah Public Health Laboratory	Erin Young et al
USA/UT-UPHL-2012311714/2020	EPI_ISL_745597	Ginkgo Bioworks Clinical Laboratory	Utah Public Health Laboratory	Erin L. Young et al
USA/UT-UPHL-2012311880/2020	EPI_ISL_745647	Ginkgo Bioworks Clinical Laboratory	Utah Public Health Laboratory	Erin L. Young et al
USA/UT-UPHL-2012312153/2020	EPI_ISL_746439	Utah Public Health Laboratory	Utah Public Health Laboratory	Erin Young et al
USA/UT-UPHL-2012312267/2020	EPI_ISL_746901	Utah Public Health Laboratory	Utah Public Health Laboratory	Erin Young et al
USA/UT-UPHL-201231390/2020	EPI_ISL_678533	Utah Public Health Laboratory	Utah Public Health Laboratory	Erin Young et al
USA/UT-UPHL-2012315956/2020	EPI_ISL_746254	Ginkgo Bioworks Clinical Laboratory	Utah Public Health Laboratory	Erin L. Young et al
USA/UT-UPHL-2012316814/2020	EPI_ISL_755578	Utah Public Health Laboratory, Utah Public Health Laboratory Infectious Disease submission group	Utah Public Health Laboratory, Utah Public Health Laboratory Infectious Disease submission group	Gallagher et al
USA/UT-UPHL-2012316867/2020	EPI_ISL_746368	Utah Public Health Laboratory	Utah Public Health Laboratory	Erin Young et al
USA/UT-UPHL-2012317157/2020	EPI_ISL_745599	Ginkgo Bioworks Clinical Laboratory	Utah Public Health Laboratory	Erin L. Young et al
USA/UT-UPHL-201231865/2020	EPI_ISL_678514	Utah Public Health Laboratory	Utah Public Health Laboratory	Erin Young et al
USA/UT-UPHL-2012319065/2020	EPI_ISL_746874	Utah Public Health Laboratory	Utah Public Health Laboratory	Erin Young et al
USA/UT-UPHL-2012320759/2020	EPI_ISL_746910	Utah Public Health Laboratory	Utah Public Health Laboratory	Erin Young et al
USA/UT-UPHL-201232095/2020	EPI_ISL_672557	Utah Public Health Laboratory	Utah Public Health Laboratory	Erin Young et al
USA/UT-UPHL-2012321043/2020	EPI_ISL_745814	Ginkgo Bioworks Clinical Laboratory	Utah Public Health Laboratory	Erin L. Young et al
USA/UT-UPHL-2012322333/2020	EPI_ISL_745727	Ginkgo Bioworks Clinical Laboratory	Utah Public Health Laboratory	Erin L. Young et al
USA/UT-UPHL-2012322580/2020	EPI_ISL_746399	Utah Public Health Laboratory	Utah Public Health Laboratory	Erin Young et al
USA/UT-UPHL-201232337/2020	EPI_ISL_684002	Utah Public Health Laboratory	Utah Public Health Laboratory	Erin Young et al
USA/UT-UPHL-2012324343/2020	EPI_ISL_745655	Ginkgo Bioworks Clinical Laboratory	Utah Public Health Laboratory	Erin L. Young et al
USA/UT-UPHL-201232529/2020	EPI_ISL_678530	Utah Public Health Laboratory	Utah Public Health Laboratory	Erin Young et al
USA/UT-UPHL-201232605/2020	EPI_ISL_684005	Utah Public Health Laboratory	Utah Public Health Laboratory	Erin Young et al
USA/UT-UPHL-2012326299/2020	EPI_ISL_745524	Ginkgo Bioworks Clinical Laboratory	Utah Public Health Laboratory	Erin L. Young et al
USA/UT-UPHL-2012326830/2020	EPI_ISL_746887	Utah Public Health Laboratory	Utah Public Health Laboratory	Erin Young et al
USA/UT-UPHL-2012327729/2020	EPI_ISL_746846	Utah Public Health Laboratory	Utah Public Health Laboratory	Erin Young et al
USA/UT-UPHL-2012327922/2020	EPI_ISL_745583	Ginkgo Bioworks Clinical Laboratory	Utah Public Health Laboratory	Erin L. Young et al
USA/UT-UPHL-2012328423/2020	EPI_ISL_746291	Ginkgo Bioworks Clinical Laboratory	Utah Public Health Laboratory	Erin L. Young et al
USA/UT-UPHL-2012329591/2020	EPI_ISL_745579	Ginkgo Bioworks Clinical Laboratory	Utah Public Health Laboratory	Erin L. Young et al
USA/UT-UPHL-2012329672/2020	EPI_ISL_745733	Ginkgo Bioworks Clinical Laboratory	Utah Public Health Laboratory	Erin L. Young et al
USA/UT-UPHL-2012330509/2020	EPI_ISL_745692	Ginkgo Bioworks Clinical Laboratory	Utah Public Health Laboratory	Erin L. Young et al
USA/UT-UPHL-2012331177/2020	EPI_ISL_746851	Utah Public Health Laboratory	Utah Public Health Laboratory	Erin Young et al
USA/UT-UPHL-2012331699/2020	EPI_ISL_746440	Utah Public Health Laboratory	Utah Public Health Laboratory	Erin Young et al
USA/UT-UPHL-2012332018/2020	EPI_ISL_779302	Utah Public Health Laboratory, Utah Public Health Laboratory Infectious Disease submission group	Utah Public Health Laboratory, Utah Public Health Laboratory Infectious Disease submission group	Gallagher et al
USA/UT-UPHL-2012332038/2020	EPI_ISL_745821	Ginkgo Bioworks Clinical Laboratory	Utah Public Health Laboratory	Erin L. Young et al
USA/UT-UPHL-2012332844/2020	EPI_ISL_746111	Ginkgo Bioworks Clinical Laboratory	Utah Public Health Laboratory	Erin L. Young et al
USA/UT-UPHL-2012332988/2020	EPI_ISL_745659	Ginkgo Bioworks Clinical Laboratory	Utah Public Health Laboratory	Erin L. Young et al
USA/UT-UPHL-2012333679/2020	EPI_ISL_747020	Utah Public Health Laboratory	Utah Public Health Laboratory	Erin Young et al
USA/UT-UPHL-2012334615/2020	EPI_ISL_745942	Ginkgo Bioworks Clinical Laboratory	Utah Public Health Laboratory	Erin L. Young et al
USA/UT-UPHL-2012335532/2020	EPI_ISL_745551	Ginkgo Bioworks Clinical Laboratory	Utah Public Health Laboratory	Erin L. Young et al
USA/UT-UPHL-2012336575/2020	EPI_ISL_779303	Utah Public Health Laboratory, Utah Public Health Laboratory Infectious Disease submission group	Utah Public Health Laboratory, Utah Public Health Laboratory Infectious Disease submission group	Gallagher et al
USA/UT-UPHL-2012337841/2020	EPI_ISL_745892	Ginkgo Bioworks Clinical Laboratory	Utah Public Health Laboratory	Erin L. Young et al
USA/UT-UPHL-2012338049/2020	EPI_ISL_779304	Utah Public Health Laboratory, Utah Public Health Laboratory Infectious Disease submission group	Utah Public Health Laboratory, Utah Public Health Laboratory Infectious Disease submission group	Gallagher et al
USA/UT-UPHL-2012338264/2020	EPI_ISL_746855	Utah Public Health Laboratory	Utah Public Health Laboratory	Erin Young et al
USA/UT-UPHL-2012338415/2020	EPI_ISL_745880	Ginkgo Bioworks Clinical Laboratory	Utah Public Health Laboratory	Erin L. Young et al
USA/UT-UPHL-2012338760/2020	EPI_ISL_746995	Utah Public Health Laboratory	Utah Public Health Laboratory	Erin Young et al
USA/UT-UPHL-2012339228/2020	EPI_ISL_779305	Utah Public Health Laboratory, Utah Public Health Laboratory Infectious Disease submission group	Utah Public Health Laboratory, Utah Public Health Laboratory Infectious Disease submission group	Gallagher et al
USA/UT-UPHL-2012339359/2020	EPI_ISL_779306	Utah Public Health Laboratory, Utah Public Health Laboratory Infectious Disease submission group	Utah Public Health Laboratory, Utah Public Health Laboratory Infectious Disease submission group	Gallagher et al
USA/UT-UPHL-2012340226/2020	EPI_ISL_746905	Utah Public Health Laboratory	Utah Public Health Laboratory	Erin Young et al
USA/UT-UPHL-2012340933/2020	EPI_ISL_746244	Ginkgo Bioworks Clinical Laboratory	Utah Public Health Laboratory	Erin L. Young et al
USA/UT-UPHL-2012341015/2020	EPI_ISL_746441	Utah Public Health Laboratory	Utah Public Health Laboratory	Erin Young et al
USA/UT-UPHL-2012342729/2020	EPI_ISL_747022	Utah Public Health Laboratory	Utah Public Health Laboratory	Erin Young et al
USA/UT-UPHL-2012343311/2020	EPI_ISL_745707	Ginkgo Bioworks Clinical Laboratory	Utah Public Health Laboratory	Erin L. Young et al
USA/UT-UPHL-2012343317/2020	EPI_ISL_746212	Ginkgo Bioworks Clinical Laboratory	Utah Public Health Laboratory	Erin L. Young et al
USA/UT-UPHL-2012343351/2020	EPI_ISL_746091	Ginkgo Bioworks Clinical Laboratory	Utah Public Health Laboratory	Erin L. Young et al
USA/UT-UPHL-2012345386/2020	EPI_ISL_745600	Ginkgo Bioworks Clinical Laboratory	Utah Public Health Laboratory	Erin L. Young et al
USA/UT-UPHL-2012346545/2020	EPI_ISL_745840	Ginkgo Bioworks Clinical Laboratory	Utah Public Health Laboratory	Erin L. Young et al
USA/UT-UPHL-2012347006/2020	EPI_ISL_745514	Ginkgo Bioworks Clinical Laboratory	Utah Public Health Laboratory	Erin L. Young et al
USA/UT-UPHL-2012347396/2020	EPI_ISL_752602	Utah Public Health Laboratory, Utah Public Health Laboratory Infectious Disease submission group	Utah Public Health Laboratory, Utah Public Health Laboratory Infectious Disease submission group	Gallagher et al
USA/UT-UPHL-2012347682/2020	EPI_ISL_746005	Ginkgo Bioworks Clinical Laboratory	Utah Public Health Laboratory	Erin L. Young et al
USA/UT-UPHL-2012351195/2020	EPI_ISL_746298	Ginkgo Bioworks Clinical Laboratory	Utah Public Health Laboratory	Erin L. Young et al
USA/UT-UPHL-2012353321/2020	EPI_ISL_745852	Ginkgo Bioworks Clinical Laboratory	Utah Public Health Laboratory	Erin L. Young et al
USA/UT-UPHL-2012354078/2020	EPI_ISL_745649	Ginkgo Bioworks Clinical Laboratory	Utah Public Health Laboratory	Erin L. Young et al
USA/UT-UPHL-2012355224/2020	EPI_ISL_746972	Utah Public Health Laboratory	Utah Public Health Laboratory	Erin Young et al
USA/UT-UPHL-2012358136/2020	EPI_ISL_745561	Ginkgo Bioworks Clinical Laboratory	Utah Public Health Laboratory	Erin L. Young et al
USA/UT-UPHL-2012358168/2020	EPI_ISL_746892	Utah Public Health Laboratory	Utah Public Health Laboratory	Erin Young et al
USA/UT-UPHL-2012358368/2020	EPI_ISL_746329	Utah Public Health Laboratory	Utah Public Health Laboratory	Erin Young et al
USA/UT-UPHL-2012359598/2020	EPI_ISL_746274	Ginkgo Bioworks Clinical Laboratory	Utah Public Health Laboratory	Erin L. Young et al
USA/UT-UPHL-2012360496/2020	EPI_ISL_746275	Ginkgo Bioworks Clinical Laboratory	Utah Public Health Laboratory	Erin L. Young et al
USA/UT-UPHL-2012361388/2020	EPI_ISL_746231	Ginkgo Bioworks Clinical Laboratory	Utah Public Health Laboratory	Erin L. Young et al
USA/UT-UPHL-2012361621/2020	EPI_ISL_746442	Utah Public Health Laboratory	Utah Public Health Laboratory	Erin Young et al
USA/UT-UPHL-2012361771/2020	EPI_ISL_746061	Ginkgo Bioworks Clinical Laboratory	Utah Public Health Laboratory	Erin L. Young et al
USA/UT-UPHL-2012361798/2020	EPI_ISL_746189	Ginkgo Bioworks Clinical Laboratory	Utah Public Health Laboratory	Erin L. Young et al
USA/UT-UPHL-2012361831/2020	EPI_ISL_745651	Ginkgo Bioworks Clinical Laboratory	Utah Public Health Laboratory	Erin L. Young et al
USA/UT-UPHL-2012362641/2020	EPI_ISL_746045	Ginkgo Bioworks Clinical Laboratory	Utah Public Health Laboratory	Erin L. Young et al
USA/UT-UPHL-2012362745/2020	EPI_ISL_745513	Ginkgo Bioworks Clinical Laboratory	Utah Public Health Laboratory	Erin L. Young et al
USA/UT-UPHL-2012363010/2020	EPI_ISL_745632	Ginkgo Bioworks Clinical Laboratory	Utah Public Health Laboratory	Erin L. Young et al
USA/UT-UPHL-2012363851/2020	EPI_ISL_745999	Ginkgo Bioworks Clinical Laboratory	Utah Public Health Laboratory	Erin L. Young et al
USA/UT-UPHL-2012364630/2020	EPI_ISL_745938	Ginkgo Bioworks Clinical Laboratory	Utah Public Health Laboratory	Erin L. Young et al
USA/UT-UPHL-2012364740/2020	EPI_ISL_745957	Ginkgo Bioworks Clinical Laboratory	Utah Public Health Laboratory	Erin L. Young et al
USA/UT-UPHL-2012365234/2020	EPI_ISL_745648	Ginkgo Bioworks Clinical Laboratory	Utah Public Health Laboratory	Erin L. Young et al
USA/UT-UPHL-2012367107/2020	EPI_ISL_745484	Ginkgo Bioworks Clinical Laboratory	Utah Public Health Laboratory	Erin L. Young et al
USA/UT-UPHL-2012367591/2020	EPI_ISL_745490	Ginkgo Bioworks Clinical Laboratory	Utah Public Health Laboratory	Erin L. Young et al
USA/UT-UPHL-2012370082/2020	EPI_ISL_745878	Ginkgo Bioworks Clinical Laboratory	Utah Public Health Laboratory	Erin L. Young et al
USA/UT-UPHL-2012370469/2020	EPI_ISL_745962	Ginkgo Bioworks Clinical Laboratory	Utah Public Health Laboratory	Erin L. Young et al
USA/UT-UPHL-2012372658/2020	EPI_ISL_746079	Ginkgo Bioworks Clinical Laboratory	Utah Public Health Laboratory	Erin L. Young et al
USA/UT-UPHL-2012373063/2020	EPI_ISL_746395	Utah Public Health Laboratory	Utah Public Health Laboratory	Erin Young et al
USA/UT-UPHL-2012375605/2020	EPI_ISL_746265	Ginkgo Bioworks Clinical Laboratory	Utah Public Health Laboratory	Erin L. Young et al
USA/UT-UPHL-2012375734/2020	EPI_ISL_745493	Ginkgo Bioworks Clinical Laboratory	Utah Public Health Laboratory	Erin L. Young et al
USA/UT-UPHL-2012375866/2020	EPI_ISL_746252	Ginkgo Bioworks Clinical Laboratory	Utah Public Health Laboratory	Erin L. Young et al
USA/UT-UPHL-2012376464/2020	EPI_ISL_746994	Utah Public Health Laboratory	Utah Public Health Laboratory	Erin Young et al
USA/UT-UPHL-2012376972/2020	EPI_ISL_745839	Ginkgo Bioworks Clinical Laboratory	Utah Public Health Laboratory	Erin L. Young et al
USA/UT-UPHL-2012377088/2020	EPI_ISL_746313	Ginkgo Bioworks Clinical Laboratory	Utah Public Health Laboratory	Erin L. Young et al
USA/UT-UPHL-2012377203/2020	EPI_ISL_745557	Ginkgo Bioworks Clinical Laboratory	Utah Public Health Laboratory	Erin L. Young et al
USA/UT-UPHL-2012379360/2020	EPI_ISL_746240	Ginkgo Bioworks Clinical Laboratory	Utah Public Health Laboratory	Erin L. Young et al
USA/UT-UPHL-2012379451/2020	EPI_ISL_745721	Ginkgo Bioworks Clinical Laboratory	Utah Public Health Laboratory	Erin L. Young et al
USA/UT-UPHL-2012379693/2020	EPI_ISL_746369	Utah Public Health Laboratory	Utah Public Health Laboratory	Erin Young et al
USA/UT-UPHL-2012380154/2020	EPI_ISL_745845	Ginkgo Bioworks Clinical Laboratory	Utah Public Health Laboratory	Erin L. Young et al
USA/UT-UPHL-2012380818/2020	EPI_ISL_745886	Ginkgo Bioworks Clinical Laboratory	Utah Public Health Laboratory	Erin L. Young et al
USA/UT-UPHL-2012381006/2020	EPI_ISL_746346	Utah Public Health Laboratory	Utah Public Health Laboratory	Erin Young et al
USA/UT-UPHL-2012381065/2020	EPI_ISL_746156	Ginkgo Bioworks Clinical Laboratory	Utah Public Health Laboratory	Erin L. Young et al
USA/UT-UPHL-2012382383/2020	EPI_ISL_746081	Ginkgo Bioworks Clinical Laboratory	Utah Public Health Laboratory	Erin L. Young et al
USA/UT-UPHL-2012382782/2020	EPI_ISL_745603	Ginkgo Bioworks Clinical Laboratory	Utah Public Health Laboratory	Erin L. Young et al
USA/UT-UPHL-2012383134/2020	EPI_ISL_745847	Ginkgo Bioworks Clinical Laboratory	Utah Public Health Laboratory	Erin L. Young et al
USA/UT-UPHL-2012383236/2020	EPI_ISL_745990	Ginkgo Bioworks Clinical Laboratory	Utah Public Health Laboratory	Erin L. Young et al
USA/UT-UPHL-2012384502/2020	EPI_ISL_746103	Ginkgo Bioworks Clinical Laboratory	Utah Public Health Laboratory	Erin L. Young et al
USA/UT-UPHL-2012384680/2020	EPI_ISL_745506	Ginkgo Bioworks Clinical Laboratory	Utah Public Health Laboratory	Erin L. Young et al
USA/UT-UPHL-2012385708/2020	EPI_ISL_745684	Ginkgo Bioworks Clinical Laboratory	Utah Public Health Laboratory	Erin L. Young et al
USA/UT-UPHL-2012386254/2020	EPI_ISL_746837	Utah Public Health Laboratory	Utah Public Health Laboratory	Erin Young et al
USA/UT-UPHL-2012388417/2020	EPI_ISL_746278	Ginkgo Bioworks Clinical Laboratory	Utah Public Health Laboratory	Erin L. Young et al
USA/UT-UPHL-2012389202/2020	EPI_ISL_746331	Utah Public Health Laboratory	Utah Public Health Laboratory	Erin Young et al
USA/UT-UPHL-2012390126/2020	EPI_ISL_745760	Ginkgo Bioworks Clinical Laboratory	Utah Public Health Laboratory	Erin L. Young et al
USA/UT-UPHL-2012390547/2020	EPI_ISL_745546	Ginkgo Bioworks Clinical Laboratory	Utah Public Health Laboratory	Erin L. Young et al
USA/UT-UPHL-2012391352/2020	EPI_ISL_746443	Utah Public Health Laboratory	Utah Public Health Laboratory	Erin Young et al
USA/UT-UPHL-2012392041/2020	EPI_ISL_746047	Ginkgo Bioworks Clinical Laboratory	Utah Public Health Laboratory	Erin L. Young et al
USA/UT-UPHL-2012392157/2020	EPI_ISL_746048	Ginkgo Bioworks Clinical Laboratory	Utah Public Health Laboratory	Erin L. Young et al
USA/UT-UPHL-2012392301/2020	EPI_ISL_746969	Utah Public Health Laboratory	Utah Public Health Laboratory	Erin Young et al
USA/UT-UPHL-2012392866/2020	EPI_ISL_746354	Utah Public Health Laboratory	Utah Public Health Laboratory	Erin Young et al
USA/UT-UPHL-2012393067/2020	EPI_ISL_746370	Utah Public Health Laboratory	Utah Public Health Laboratory	Erin Young et al
USA/UT-UPHL-2012394261/2020	EPI_ISL_746301	Ginkgo Bioworks Clinical Laboratory	Utah Public Health Laboratory	Erin L. Young et al
USA/UT-UPHL-2012394987/2020	EPI_ISL_746256	Ginkgo Bioworks Clinical Laboratory	Utah Public Health Laboratory	Erin L. Young et al
USA/UT-UPHL-2012395205/2020	EPI_ISL_746188	Ginkgo Bioworks Clinical Laboratory	Utah Public Health Laboratory	Erin L. Young et al
USA/UT-UPHL-2012395754/2020	EPI_ISL_746010	Ginkgo Bioworks Clinical Laboratory	Utah Public Health Laboratory	Erin L. Young et al
USA/UT-UPHL-2012395856/2020	EPI_ISL_746872	Utah Public Health Laboratory	Utah Public Health Laboratory	Erin Young et al
USA/UT-UPHL-2012396895/2020	EPI_ISL_745661	Ginkgo Bioworks Clinical Laboratory	Utah Public Health Laboratory	Erin L. Young et al
USA/UT-UPHL-2012397233/2020	EPI_ISL_746881	Utah Public Health Laboratory	Utah Public Health Laboratory	Erin Young et al
USA/UT-UPHL-2012399168/2020	EPI_ISL_746230	Ginkgo Bioworks Clinical Laboratory	Utah Public Health Laboratory	Erin L. Young et al
USA/UT-UPHL-2012399340/2020	EPI_ISL_779307	Utah Public Health Laboratory, Utah Public Health Laboratory Infectious Disease submission group	Utah Public Health Laboratory, Utah Public Health Laboratory Infectious Disease submission group	Gallagher et al
USA/UT-UPHL-2012400042/2020	EPI_ISL_746345	Utah Public Health Laboratory	Utah Public Health Laboratory	Erin Young et al
USA/UT-UPHL-2012400155/2020	EPI_ISL_745975	Ginkgo Bioworks Clinical Laboratory	Utah Public Health Laboratory	Erin L. Young et al
USA/UT-UPHL-2012400168/2020	EPI_ISL_746124	Ginkgo Bioworks Clinical Laboratory	Utah Public Health Laboratory	Erin L. Young et al
USA/UT-UPHL-2012401286/2020	EPI_ISL_745864	Ginkgo Bioworks Clinical Laboratory	Utah Public Health Laboratory	Erin L. Young et al
USA/UT-UPHL-2012401484/2020	EPI_ISL_747007	Utah Public Health Laboratory	Utah Public Health Laboratory	Erin Young et al
USA/UT-UPHL-2012401784/2020	EPI_ISL_745675	Ginkgo Bioworks Clinical Laboratory	Utah Public Health Laboratory	Erin L. Young et al
USA/UT-UPHL-2012403274/2020	EPI_ISL_745771	Ginkgo Bioworks Clinical Laboratory	Utah Public Health Laboratory	Erin L. Young et al
USA/UT-UPHL-2012403517/2020	EPI_ISL_745706	Ginkgo Bioworks Clinical Laboratory	Utah Public Health Laboratory	Erin L. Young et al
USA/UT-UPHL-2012403664/2020	EPI_ISL_746239	Ginkgo Bioworks Clinical Laboratory	Utah Public Health Laboratory	Erin L. Young et al
USA/UT-UPHL-2012405120/2020	EPI_ISL_745498	Ginkgo Bioworks Clinical Laboratory	Utah Public Health Laboratory	Erin L. Young et al
USA/UT-UPHL-2012405360/2020	EPI_ISL_745628	Ginkgo Bioworks Clinical Laboratory	Utah Public Health Laboratory	Erin L. Young et al
USA/UT-UPHL-2012405767/2020	EPI_ISL_745932	Ginkgo Bioworks Clinical Laboratory	Utah Public Health Laboratory	Erin L. Young et al
USA/UT-UPHL-2012406252/2020	EPI_ISL_745799	Ginkgo Bioworks Clinical Laboratory	Utah Public Health Laboratory	Erin L. Young et al
USA/UT-UPHL-2012408644/2020	EPI_ISL_745681	Ginkgo Bioworks Clinical Laboratory	Utah Public Health Laboratory	Erin L. Young et al
USA/UT-UPHL-2012410921/2020	EPI_ISL_746391	Utah Public Health Laboratory	Utah Public Health Laboratory	Erin Young et al
USA/UT-UPHL-2012411390/2020	EPI_ISL_746074	Ginkgo Bioworks Clinical Laboratory	Utah Public Health Laboratory	Erin L. Young et al
USA/UT-UPHL-2012412077/2020	EPI_ISL_746100	Ginkgo Bioworks Clinical Laboratory	Utah Public Health Laboratory	Erin L. Young et al
USA/UT-UPHL-2012413942/2020	EPI_ISL_746991	Utah Public Health Laboratory	Utah Public Health Laboratory	Erin Young et al
USA/UT-UPHL-2012414402/2020	EPI_ISL_746957	Utah Public Health Laboratory	Utah Public Health Laboratory	Erin Young et al
USA/UT-UPHL-2012414451/2020	EPI_ISL_746282	Ginkgo Bioworks Clinical Laboratory	Utah Public Health Laboratory	Erin L. Young et al
USA/UT-UPHL-2012414637/2020	EPI_ISL_746396	Utah Public Health Laboratory	Utah Public Health Laboratory	Erin Young et al
USA/UT-UPHL-2012414957/2020	EPI_ISL_745884	Ginkgo Bioworks Clinical Laboratory	Utah Public Health Laboratory	Erin L. Young et al
USA/UT-UPHL-2012415389/2020	EPI_ISL_746937	Utah Public Health Laboratory	Utah Public Health Laboratory	Erin Young et al
USA/UT-UPHL-2012415732/2020	EPI_ISL_746945	Utah Public Health Laboratory	Utah Public Health Laboratory	Erin Young et al
USA/UT-UPHL-2012416147/2020	EPI_ISL_745981	Ginkgo Bioworks Clinical Laboratory	Utah Public Health Laboratory	Erin L. Young et al
USA/UT-UPHL-2012416649/2020	EPI_ISL_746444	Utah Public Health Laboratory	Utah Public Health Laboratory	Erin Young et al
USA/UT-UPHL-2012417744/2020	EPI_ISL_752603	Utah Public Health Laboratory, Utah Public Health Laboratory Infectious Disease submission group	Utah Public Health Laboratory, Utah Public Health Laboratory Infectious Disease submission group	Gallagher et al
USA/UT-UPHL-2012419639/2020	EPI_ISL_746889	Utah Public Health Laboratory	Utah Public Health Laboratory	Erin Young et al
USA/UT-UPHL-2012419860/2020	EPI_ISL_746878	Utah Public Health Laboratory	Utah Public Health Laboratory	Erin Young et al
USA/UT-UPHL-2012421387/2020	EPI_ISL_746987	Utah Public Health Laboratory	Utah Public Health Laboratory	Erin Young et al
USA/UT-UPHL-2012422031/2020	EPI_ISL_746922	Utah Public Health Laboratory	Utah Public Health Laboratory	Erin Young et al
USA/UT-UPHL-2012423325/2020	EPI_ISL_746894	Utah Public Health Laboratory	Utah Public Health Laboratory	Erin Young et al
USA/UT-UPHL-2012424387/2020	EPI_ISL_746295	Ginkgo Bioworks Clinical Laboratory	Utah Public Health Laboratory	Erin L. Young et al
USA/UT-UPHL-2012424564/2020	EPI_ISL_745974	Ginkgo Bioworks Clinical Laboratory	Utah Public Health Laboratory	Erin L. Young et al
USA/UT-UPHL-2012425887/2020	EPI_ISL_746104	Ginkgo Bioworks Clinical Laboratory	Utah Public Health Laboratory	Erin L. Young et al
USA/UT-UPHL-2012426357/2020	EPI_ISL_745764	Ginkgo Bioworks Clinical Laboratory	Utah Public Health Laboratory	Erin L. Young et al
USA/UT-UPHL-2012426379/2020	EPI_ISL_746347	Utah Public Health Laboratory	Utah Public Health Laboratory	Erin Young et al
USA/UT-UPHL-2012427069/2020	EPI_ISL_746235	Ginkgo Bioworks Clinical Laboratory	Utah Public Health Laboratory	Erin L. Young et al
USA/UT-UPHL-2012427205/2020	EPI_ISL_746046	Ginkgo Bioworks Clinical Laboratory	Utah Public Health Laboratory	Erin L. Young et al
USA/UT-UPHL-2012427828/2020	EPI_ISL_745944	Ginkgo Bioworks Clinical Laboratory	Utah Public Health Laboratory	Erin L. Young et al
USA/UT-UPHL-2012429034/2020	EPI_ISL_745927	Ginkgo Bioworks Clinical Laboratory	Utah Public Health Laboratory	Erin L. Young et al
USA/UT-UPHL-2012432064/2020	EPI_ISL_746163	Ginkgo Bioworks Clinical Laboratory	Utah Public Health Laboratory	Erin L. Young et al
USA/UT-UPHL-2012432100/2020	EPI_ISL_745988	Ginkgo Bioworks Clinical Laboratory	Utah Public Health Laboratory	Erin L. Young et al
USA/UT-UPHL-2012432369/2020	EPI_ISL_746198	Ginkgo Bioworks Clinical Laboratory	Utah Public Health Laboratory	Erin L. Young et al
USA/UT-UPHL-2012433014/2020	EPI_ISL_746132	Ginkgo Bioworks Clinical Laboratory	Utah Public Health Laboratory	Erin L. Young et al
USA/UT-UPHL-2012433715/2020	EPI_ISL_746926	Utah Public Health Laboratory	Utah Public Health Laboratory	Erin Young et al
USA/UT-UPHL-2012433931/2020	EPI_ISL_745609	Ginkgo Bioworks Clinical Laboratory	Utah Public Health Laboratory	Erin L. Young et al
USA/UT-UPHL-2012434246/2020	EPI_ISL_745819	Ginkgo Bioworks Clinical Laboratory	Utah Public Health Laboratory	Erin L. Young et al
USA/UT-UPHL-2012434776/2020	EPI_ISL_746263	Ginkgo Bioworks Clinical Laboratory	Utah Public Health Laboratory	Erin L. Young et al
USA/UT-UPHL-2012436073/2020	EPI_ISL_745812	Ginkgo Bioworks Clinical Laboratory	Utah Public Health Laboratory	Erin L. Young et al
USA/UT-UPHL-2012436214/2020	EPI_ISL_745816	Ginkgo Bioworks Clinical Laboratory	Utah Public Health Laboratory	Erin L. Young et al
USA/UT-UPHL-2012436582/2020	EPI_ISL_745595	Ginkgo Bioworks Clinical Laboratory	Utah Public Health Laboratory	Erin L. Young et al
USA/UT-UPHL-2012437075/2020	EPI_ISL_745567	Ginkgo Bioworks Clinical Laboratory	Utah Public Health Laboratory	Erin L. Young et al
USA/UT-UPHL-2012437468/2020	EPI_ISL_745757	Ginkgo Bioworks Clinical Laboratory	Utah Public Health Laboratory	Erin L. Young et al
USA/UT-UPHL-2012437782/2020	EPI_ISL_746187	Ginkgo Bioworks Clinical Laboratory	Utah Public Health Laboratory	Erin L. Young et al
USA/UT-UPHL-2012438025/2020	EPI_ISL_745908	Ginkgo Bioworks Clinical Laboratory	Utah Public Health Laboratory	Erin L. Young et al
USA/UT-UPHL-2012438158/2020	EPI_ISL_746424	Utah Public Health Laboratory	Utah Public Health Laboratory	Erin Young et al
USA/UT-UPHL-2012438254/2020	EPI_ISL_746445	Utah Public Health Laboratory	Utah Public Health Laboratory	Erin Young et al
USA/UT-UPHL-2012439954/2020	EPI_ISL_746314	Ginkgo Bioworks Clinical Laboratory	Utah Public Health Laboratory	Erin L. Young et al
USA/UT-UPHL-2012440431/2020	EPI_ISL_746862	Utah Public Health Laboratory	Utah Public Health Laboratory	Erin Young et al
USA/UT-UPHL-2012441822/2020	EPI_ISL_746338	Utah Public Health Laboratory	Utah Public Health Laboratory	Erin Young et al
USA/UT-UPHL-2012441898/2020	EPI_ISL_746147	Ginkgo Bioworks Clinical Laboratory	Utah Public Health Laboratory	Erin L. Young et al
USA/UT-UPHL-2012442826/2020	EPI_ISL_746909	Utah Public Health Laboratory	Utah Public Health Laboratory	Erin Young et al
USA/UT-UPHL-2012442845/2020	EPI_ISL_745890	Ginkgo Bioworks Clinical Laboratory	Utah Public Health Laboratory	Erin L. Young et al
USA/UT-UPHL-2012443791/2020	EPI_ISL_745977	Ginkgo Bioworks Clinical Laboratory	Utah Public Health Laboratory	Erin L. Young et al
USA/UT-UPHL-2012444066/2020	EPI_ISL_746183	Ginkgo Bioworks Clinical Laboratory	Utah Public Health Laboratory	Erin L. Young et al
USA/UT-UPHL-2012444463/2020	EPI_ISL_745537	Ginkgo Bioworks Clinical Laboratory	Utah Public Health Laboratory	Erin L. Young et al
USA/UT-UPHL-2012444865/2020	EPI_ISL_745766	Ginkgo Bioworks Clinical Laboratory	Utah Public Health Laboratory	Erin L. Young et al
USA/UT-UPHL-2012446164/2020	EPI_ISL_745510	Ginkgo Bioworks Clinical Laboratory	Utah Public Health Laboratory	Erin L. Young et al
USA/UT-UPHL-2012446395/2020	EPI_ISL_746873	Utah Public Health Laboratory	Utah Public Health Laboratory	Erin Young et al
USA/UT-UPHL-2012447003/2020	EPI_ISL_745966	Ginkgo Bioworks Clinical Laboratory	Utah Public Health Laboratory	Erin L. Young et al
USA/UT-UPHL-2012449428/2020	EPI_ISL_745679	Ginkgo Bioworks Clinical Laboratory	Utah Public Health Laboratory	Erin L. Young et al
USA/UT-UPHL-2012450649/2020	EPI_ISL_746143	Ginkgo Bioworks Clinical Laboratory	Utah Public Health Laboratory	Erin L. Young et al
USA/UT-UPHL-2012450834/2020	EPI_ISL_746390	Utah Public Health Laboratory	Utah Public Health Laboratory	Erin Young et al
USA/UT-UPHL-2012451712/2020	EPI_ISL_746853	Utah Public Health Laboratory	Utah Public Health Laboratory	Erin Young et al
USA/UT-UPHL-2012451972/2020	EPI_ISL_746868	Utah Public Health Laboratory	Utah Public Health Laboratory	Erin Young et al
USA/UT-UPHL-2012453307/2020	EPI_ISL_746958	Utah Public Health Laboratory	Utah Public Health Laboratory	Erin Young et al
USA/UT-UPHL-2012453443/2020	EPI_ISL_745482	Ginkgo Bioworks Clinical Laboratory	Utah Public Health Laboratory	Erin L. Young et al
USA/UT-UPHL-2012453480/2020	EPI_ISL_745717	Ginkgo Bioworks Clinical Laboratory	Utah Public Health Laboratory	Erin L. Young et al
USA/UT-UPHL-2012453686/2020	EPI_ISL_746986	Utah Public Health Laboratory	Utah Public Health Laboratory	Erin Young et al
USA/UT-UPHL-2012454470/2020	EPI_ISL_747019	Utah Public Health Laboratory	Utah Public Health Laboratory	Erin Young et al
USA/UT-UPHL-2012459187/2020	EPI_ISL_745739	Ginkgo Bioworks Clinical Laboratory	Utah Public Health Laboratory	Erin L. Young et al
USA/UT-UPHL-2012459276/2020	EPI_ISL_746127	Ginkgo Bioworks Clinical Laboratory	Utah Public Health Laboratory	Erin L. Young et al
USA/UT-UPHL-2012460400/2020	EPI_ISL_746286	Ginkgo Bioworks Clinical Laboratory	Utah Public Health Laboratory	Erin L. Young et al
USA/UT-UPHL-2012460409/2020	EPI_ISL_745540	Ginkgo Bioworks Clinical Laboratory	Utah Public Health Laboratory	Erin L. Young et al
USA/UT-UPHL-2012460530/2020	EPI_ISL_746446	Utah Public Health Laboratory	Utah Public Health Laboratory	Erin Young et al
USA/UT-UPHL-2012462255/2020	EPI_ISL_746856	Utah Public Health Laboratory	Utah Public Health Laboratory	Erin Young et al
USA/UT-UPHL-2012463625/2020	EPI_ISL_746963	Utah Public Health Laboratory	Utah Public Health Laboratory	Erin Young et al
USA/UT-UPHL-2012464023/2020	EPI_ISL_745887	Ginkgo Bioworks Clinical Laboratory	Utah Public Health Laboratory	Erin L. Young et al
USA/UT-UPHL-2012465518/2020	EPI_ISL_746371	Utah Public Health Laboratory	Utah Public Health Laboratory	Erin Young et al
USA/UT-UPHL-2012466667/2020	EPI_ISL_746221	Ginkgo Bioworks Clinical Laboratory	Utah Public Health Laboratory	Erin L. Young et al
USA/UT-UPHL-2012467786/2020	EPI_ISL_745633	Ginkgo Bioworks Clinical Laboratory	Utah Public Health Laboratory	Erin L. Young et al
USA/UT-UPHL-2012468526/2020	EPI_ISL_755579	Utah Public Health Laboratory, Utah Public Health Laboratory Infectious Disease submission group	Utah Public Health Laboratory, Utah Public Health Laboratory Infectious Disease submission group	Gallagher et al
USA/UT-UPHL-2012468949/2020	EPI_ISL_747024	Utah Public Health Laboratory	Utah Public Health Laboratory	Erin Young et al
USA/UT-UPHL-2012468965/2020	EPI_ISL_746153	Ginkgo Bioworks Clinical Laboratory	Utah Public Health Laboratory	Erin L. Young et al
USA/UT-UPHL-2012469356/2020	EPI_ISL_747028	Utah Public Health Laboratory	Utah Public Health Laboratory	Erin Young et al
USA/UT-UPHL-2012470388/2020	EPI_ISL_745936	Ginkgo Bioworks Clinical Laboratory	Utah Public Health Laboratory	Erin L. Young et al
USA/UT-UPHL-2012471033/2020	EPI_ISL_746860	Utah Public Health Laboratory	Utah Public Health Laboratory	Erin Young et al
USA/UT-UPHL-2012472233/2020	EPI_ISL_747014	Utah Public Health Laboratory	Utah Public Health Laboratory	Erin Young et al
USA/UT-UPHL-2012474685/2020	EPI_ISL_746978	Utah Public Health Laboratory	Utah Public Health Laboratory	Erin Young et al
USA/UT-UPHL-2012474856/2020	EPI_ISL_745782	Ginkgo Bioworks Clinical Laboratory	Utah Public Health Laboratory	Erin L. Young et al
USA/UT-UPHL-2012475219/2020	EPI_ISL_746944	Utah Public Health Laboratory	Utah Public Health Laboratory	Erin Young et al
USA/UT-UPHL-2012475412/2020	EPI_ISL_745913	Ginkgo Bioworks Clinical Laboratory	Utah Public Health Laboratory	Erin L. Young et al
USA/UT-UPHL-2012475809/2020	EPI_ISL_745680	Ginkgo Bioworks Clinical Laboratory	Utah Public Health Laboratory	Erin L. Young et al
USA/UT-UPHL-2012476056/2020	EPI_ISL_745874	Ginkgo Bioworks Clinical Laboratory	Utah Public Health Laboratory	Erin L. Young et al
USA/UT-UPHL-2012478835/2020	EPI_ISL_745575	Ginkgo Bioworks Clinical Laboratory	Utah Public Health Laboratory	Erin L. Young et al
USA/UT-UPHL-2012478924/2020	EPI_ISL_746412	Utah Public Health Laboratory	Utah Public Health Laboratory	Erin Young et al
USA/UT-UPHL-2012480066/2020	EPI_ISL_745565	Ginkgo Bioworks Clinical Laboratory	Utah Public Health Laboratory	Erin L. Young et al
USA/UT-UPHL-2012480272/2020	EPI_ISL_746880	Utah Public Health Laboratory	Utah Public Health Laboratory	Erin Young et al
USA/UT-UPHL-2012480594/2020	EPI_ISL_745650	Ginkgo Bioworks Clinical Laboratory	Utah Public Health Laboratory	Erin L. Young et al
USA/UT-UPHL-2012480782/2020	EPI_ISL_746921	Utah Public Health Laboratory	Utah Public Health Laboratory	Erin Young et al
USA/UT-UPHL-2012481939/2020	EPI_ISL_746030	Ginkgo Bioworks Clinical Laboratory	Utah Public Health Laboratory	Erin L. Young et al
USA/UT-UPHL-2012485866/2020	EPI_ISL_746140	Ginkgo Bioworks Clinical Laboratory	Utah Public Health Laboratory	Erin L. Young et al
USA/UT-UPHL-2012486257/2020	EPI_ISL_745700	Ginkgo Bioworks Clinical Laboratory	Utah Public Health Laboratory	Erin L. Young et al
USA/UT-UPHL-2012487788/2020	EPI_ISL_745834	Ginkgo Bioworks Clinical Laboratory	Utah Public Health Laboratory	Erin L. Young et al
USA/UT-UPHL-2012489717/2020	EPI_ISL_746447	Utah Public Health Laboratory	Utah Public Health Laboratory	Erin Young et al
USA/UT-UPHL-2012490016/2020	EPI_ISL_746089	Ginkgo Bioworks Clinical Laboratory	Utah Public Health Laboratory	Erin L. Young et al
USA/UT-UPHL-2012491096/2020	EPI_ISL_746007	Ginkgo Bioworks Clinical Laboratory	Utah Public Health Laboratory	Erin L. Young et al
USA/UT-UPHL-2012491321/2020	EPI_ISL_745774	Ginkgo Bioworks Clinical Laboratory	Utah Public Health Laboratory	Erin L. Young et al
USA/UT-UPHL-2012492144/2020	EPI_ISL_745882	Ginkgo Bioworks Clinical Laboratory	Utah Public Health Laboratory	Erin L. Young et al
USA/UT-UPHL-2012494111/2020	EPI_ISL_746913	Utah Public Health Laboratory	Utah Public Health Laboratory	Erin Young et al
USA/UT-UPHL-2012495146/2020	EPI_ISL_746086	Ginkgo Bioworks Clinical Laboratory	Utah Public Health Laboratory	Erin L. Young et al
USA/UT-UPHL-2012496161/2020	EPI_ISL_746185	Ginkgo Bioworks Clinical Laboratory	Utah Public Health Laboratory	Erin L. Young et al
USA/UT-UPHL-2012497276/2020	EPI_ISL_745629	Ginkgo Bioworks Clinical Laboratory	Utah Public Health Laboratory	Erin L. Young et al
USA/UT-UPHL-2012498286/2020	EPI_ISL_745991	Ginkgo Bioworks Clinical Laboratory	Utah Public Health Laboratory	Erin L. Young et al
USA/UT-UPHL-2012499188/2020	EPI_ISL_746116	Ginkgo Bioworks Clinical Laboratory	Utah Public Health Laboratory	Erin L. Young et al
USA/UT-UPHL-2012500123/2020	EPI_ISL_746236	Ginkgo Bioworks Clinical Laboratory	Utah Public Health Laboratory	Erin L. Young et al
USA/UT-UPHL-2012500518/2020	EPI_ISL_779308	Utah Public Health Laboratory, Utah Public Health Laboratory Infectious Disease submission group	Utah Public Health Laboratory, Utah Public Health Laboratory Infectious Disease submission group	Gallagher et al
USA/UT-UPHL-2012501214/2020	EPI_ISL_747002	Utah Public Health Laboratory	Utah Public Health Laboratory	Erin Young et al
USA/UT-UPHL-2012501801/2020	EPI_ISL_745996	Ginkgo Bioworks Clinical Laboratory	Utah Public Health Laboratory	Erin L. Young et al
USA/UT-UPHL-2012502791/2020	EPI_ISL_745813	Ginkgo Bioworks Clinical Laboratory	Utah Public Health Laboratory	Erin L. Young et al
USA/UT-UPHL-2012502940/2020	EPI_ISL_745623	Ginkgo Bioworks Clinical Laboratory	Utah Public Health Laboratory	Erin L. Young et al
USA/UT-UPHL-2012505034/2020	EPI_ISL_745950	Ginkgo Bioworks Clinical Laboratory	Utah Public Health Laboratory	Erin L. Young et al
USA/UT-UPHL-2012505195/2020	EPI_ISL_746241	Ginkgo Bioworks Clinical Laboratory	Utah Public Health Laboratory	Erin L. Young et al
USA/UT-UPHL-2012506501/2020	EPI_ISL_745979	Ginkgo Bioworks Clinical Laboratory	Utah Public Health Laboratory	Erin L. Young et al
USA/UT-UPHL-2012506772/2020	EPI_ISL_746246	Ginkgo Bioworks Clinical Laboratory	Utah Public Health Laboratory	Erin L. Young et al
USA/UT-UPHL-2012507906/2020	EPI_ISL_746006	Ginkgo Bioworks Clinical Laboratory	Utah Public Health Laboratory	Erin L. Young et al
USA/UT-UPHL-2012507911/2020	EPI_ISL_745531	Ginkgo Bioworks Clinical Laboratory	Utah Public Health Laboratory	Erin L. Young et al
USA/UT-UPHL-2012509614/2020	EPI_ISL_745939	Ginkgo Bioworks Clinical Laboratory	Utah Public Health Laboratory	Erin L. Young et al
USA/UT-UPHL-2012513092/2020	EPI_ISL_746080	Ginkgo Bioworks Clinical Laboratory	Utah Public Health Laboratory	Erin L. Young et al
USA/UT-UPHL-2012513757/2020	EPI_ISL_746177	Ginkgo Bioworks Clinical Laboratory	Utah Public Health Laboratory	Erin L. Young et al
USA/UT-UPHL-2012514374/2020	EPI_ISL_746393	Utah Public Health Laboratory	Utah Public Health Laboratory	Erin Young et al
USA/UT-UPHL-2012514756/2020	EPI_ISL_745861	Ginkgo Bioworks Clinical Laboratory	Utah Public Health Laboratory	Erin L. Young et al
USA/UT-UPHL-2012516447/2020	EPI_ISL_746107	Ginkgo Bioworks Clinical Laboratory	Utah Public Health Laboratory	Erin L. Young et al
USA/UT-UPHL-2012516663/2020	EPI_ISL_745619	Ginkgo Bioworks Clinical Laboratory	Utah Public Health Laboratory	Erin L. Young et al
USA/UT-UPHL-2012517618/2020	EPI_ISL_746146	Ginkgo Bioworks Clinical Laboratory	Utah Public Health Laboratory	Erin L. Young et al
USA/UT-UPHL-2012518871/2020	EPI_ISL_745507	Ginkgo Bioworks Clinical Laboratory	Utah Public Health Laboratory	Erin L. Young et al
USA/UT-UPHL-2012519731/2020	EPI_ISL_745689	Ginkgo Bioworks Clinical Laboratory	Utah Public Health Laboratory	Erin L. Young et al
USA/UT-UPHL-2012519953/2020	EPI_ISL_745933	Ginkgo Bioworks Clinical Laboratory	Utah Public Health Laboratory	Erin L. Young et al
USA/UT-UPHL-2012520384/2020	EPI_ISL_745545	Ginkgo Bioworks Clinical Laboratory	Utah Public Health Laboratory	Erin L. Young et al
USA/UT-UPHL-2012521294/2020	EPI_ISL_746000	Ginkgo Bioworks Clinical Laboratory	Utah Public Health Laboratory	Erin L. Young et al
USA/UT-UPHL-2012522450/2020	EPI_ISL_746848	Utah Public Health Laboratory	Utah Public Health Laboratory	Erin Young et al
USA/UT-UPHL-2012522594/2020	EPI_ISL_746950	Utah Public Health Laboratory	Utah Public Health Laboratory	Erin Young et al
USA/UT-UPHL-2012523098/2020	EPI_ISL_745751	Ginkgo Bioworks Clinical Laboratory	Utah Public Health Laboratory	Erin L. Young et al
USA/UT-UPHL-2012523265/2020	EPI_ISL_745762	Ginkgo Bioworks Clinical Laboratory	Utah Public Health Laboratory	Erin L. Young et al
USA/UT-UPHL-2012523456/2020	EPI_ISL_747006	Utah Public Health Laboratory	Utah Public Health Laboratory	Erin Young et al
USA/UT-UPHL-2012524544/2020	EPI_ISL_746122	Ginkgo Bioworks Clinical Laboratory	Utah Public Health Laboratory	Erin L. Young et al
USA/UT-UPHL-2012525389/2020	EPI_ISL_746202	Ginkgo Bioworks Clinical Laboratory	Utah Public Health Laboratory	Erin L. Young et al
USA/UT-UPHL-2012526711/2020	EPI_ISL_745846	Ginkgo Bioworks Clinical Laboratory	Utah Public Health Laboratory	Erin L. Young et al
USA/UT-UPHL-2012527409/2020	EPI_ISL_746238	Ginkgo Bioworks Clinical Laboratory	Utah Public Health Laboratory	Erin L. Young et al
USA/UT-UPHL-2012527816/2020	EPI_ISL_747030	Utah Public Health Laboratory	Utah Public Health Laboratory	Erin Young et al
USA/UT-UPHL-2012527847/2020	EPI_ISL_745758	Ginkgo Bioworks Clinical Laboratory	Utah Public Health Laboratory	Erin L. Young et al
USA/UT-UPHL-2012528694/2020	EPI_ISL_779309	Utah Public Health Laboratory, Utah Public Health Laboratory Infectious Disease submission group	Utah Public Health Laboratory, Utah Public Health Laboratory Infectious Disease submission group	Gallagher et al
USA/UT-UPHL-2012529217/2020	EPI_ISL_745747	Ginkgo Bioworks Clinical Laboratory	Utah Public Health Laboratory	Erin L. Young et al
USA/UT-UPHL-2012529719/2020	EPI_ISL_745715	Ginkgo Bioworks Clinical Laboratory	Utah Public Health Laboratory	Erin L. Young et al
USA/UT-UPHL-2012530254/2020	EPI_ISL_746971	Utah Public Health Laboratory	Utah Public Health Laboratory	Erin Young et al
USA/UT-UPHL-2012530976/2020	EPI_ISL_745672	Ginkgo Bioworks Clinical Laboratory	Utah Public Health Laboratory	Erin L. Young et al
USA/UT-UPHL-2012531355/2020	EPI_ISL_746148	Ginkgo Bioworks Clinical Laboratory	Utah Public Health Laboratory	Erin L. Young et al
USA/UT-UPHL-2012532231/2020	EPI_ISL_746912	Utah Public Health Laboratory	Utah Public Health Laboratory	Erin Young et al
USA/UT-UPHL-2012532895/2020	EPI_ISL_746101	Ginkgo Bioworks Clinical Laboratory	Utah Public Health Laboratory	Erin L. Young et al
USA/UT-UPHL-2012533179/2020	EPI_ISL_746135	Ginkgo Bioworks Clinical Laboratory	Utah Public Health Laboratory	Erin L. Young et al
USA/UT-UPHL-2012533316/2020	EPI_ISL_746999	Utah Public Health Laboratory	Utah Public Health Laboratory	Erin Young et al
USA/UT-UPHL-2012534028/2020	EPI_ISL_745792	Ginkgo Bioworks Clinical Laboratory	Utah Public Health Laboratory	Erin L. Young et al
USA/UT-UPHL-2012535481/2020	EPI_ISL_746130	Ginkgo Bioworks Clinical Laboratory	Utah Public Health Laboratory	Erin L. Young et al
USA/UT-UPHL-2012536667/2020	EPI_ISL_746137	Ginkgo Bioworks Clinical Laboratory	Utah Public Health Laboratory	Erin L. Young et al
USA/UT-UPHL-2012537908/2020	EPI_ISL_746951	Utah Public Health Laboratory	Utah Public Health Laboratory	Erin Young et al
USA/UT-UPHL-2012538042/2020	EPI_ISL_745827	Ginkgo Bioworks Clinical Laboratory	Utah Public Health Laboratory	Erin L. Young et al
USA/UT-UPHL-2012538290/2020	EPI_ISL_745923	Ginkgo Bioworks Clinical Laboratory	Utah Public Health Laboratory	Erin L. Young et al
USA/UT-UPHL-2012538966/2020	EPI_ISL_746372	Utah Public Health Laboratory	Utah Public Health Laboratory	Erin Young et al
USA/UT-UPHL-2012538969/2020	EPI_ISL_746249	Ginkgo Bioworks Clinical Laboratory	Utah Public Health Laboratory	Erin L. Young et al
USA/UT-UPHL-2012539037/2020	EPI_ISL_745512	Ginkgo Bioworks Clinical Laboratory	Utah Public Health Laboratory	Erin L. Young et al
USA/UT-UPHL-2012540967/2020	EPI_ISL_752604	Utah Public Health Laboratory, Utah Public Health Laboratory Infectious Disease submission group	Utah Public Health Laboratory, Utah Public Health Laboratory Infectious Disease submission group	Gallagher et al
USA/UT-UPHL-2012541662/2020	EPI_ISL_745741	Ginkgo Bioworks Clinical Laboratory	Utah Public Health Laboratory	Erin L. Young et al
USA/UT-UPHL-2012542638/2020	EPI_ISL_746110	Ginkgo Bioworks Clinical Laboratory	Utah Public Health Laboratory	Erin L. Young et al
USA/UT-UPHL-2012543390/2020	EPI_ISL_745889	Ginkgo Bioworks Clinical Laboratory	Utah Public Health Laboratory	Erin L. Young et al
USA/UT-UPHL-2012543435/2020	EPI_ISL_746009	Ginkgo Bioworks Clinical Laboratory	Utah Public Health Laboratory	Erin L. Young et al
USA/UT-UPHL-2012546162/2020	EPI_ISL_745709	Ginkgo Bioworks Clinical Laboratory	Utah Public Health Laboratory	Erin L. Young et al
USA/UT-UPHL-2012546380/2020	EPI_ISL_745646	Ginkgo Bioworks Clinical Laboratory	Utah Public Health Laboratory	Erin L. Young et al
USA/UT-UPHL-2012547628/2020	EPI_ISL_746157	Ginkgo Bioworks Clinical Laboratory	Utah Public Health Laboratory	Erin L. Young et al
USA/UT-UPHL-2012548250/2020	EPI_ISL_745641	Ginkgo Bioworks Clinical Laboratory	Utah Public Health Laboratory	Erin L. Young et al
USA/UT-UPHL-2012548696/2020	EPI_ISL_746867	Utah Public Health Laboratory	Utah Public Health Laboratory	Erin Young et al
USA/UT-UPHL-2012548906/2020	EPI_ISL_746359	Utah Public Health Laboratory	Utah Public Health Laboratory	Erin Young et al
USA/UT-UPHL-2012550080/2020	EPI_ISL_746373	Utah Public Health Laboratory	Utah Public Health Laboratory	Erin Young et al
USA/UT-UPHL-2012550362/2020	EPI_ISL_746292	Ginkgo Bioworks Clinical Laboratory	Utah Public Health Laboratory	Erin L. Young et al
USA/UT-UPHL-2012550958/2020	EPI_ISL_746105	Ginkgo Bioworks Clinical Laboratory	Utah Public Health Laboratory	Erin L. Young et al
USA/UT-UPHL-2012551252/2020	EPI_ISL_746171	Ginkgo Bioworks Clinical Laboratory	Utah Public Health Laboratory	Erin L. Young et al
USA/UT-UPHL-2012552078/2020	EPI_ISL_746406	Utah Public Health Laboratory	Utah Public Health Laboratory	Erin Young et al
USA/UT-UPHL-2012552894/2020	EPI_ISL_746407	Utah Public Health Laboratory	Utah Public Health Laboratory	Erin Young et al
USA/UT-UPHL-2012555879/2020	EPI_ISL_746237	Ginkgo Bioworks Clinical Laboratory	Utah Public Health Laboratory	Erin L. Young et al
USA/UT-UPHL-2012556735/2020	EPI_ISL_745488	Ginkgo Bioworks Clinical Laboratory	Utah Public Health Laboratory	Erin L. Young et al
USA/UT-UPHL-2012559004/2020	EPI_ISL_746280	Ginkgo Bioworks Clinical Laboratory	Utah Public Health Laboratory	Erin L. Young et al
USA/UT-UPHL-2012561708/2020	EPI_ISL_746224	Ginkgo Bioworks Clinical Laboratory	Utah Public Health Laboratory	Erin L. Young et al
USA/UT-UPHL-2012561807/2020	EPI_ISL_755580	Utah Public Health Laboratory, Utah Public Health Laboratory Infectious Disease submission group	Utah Public Health Laboratory, Utah Public Health Laboratory Infectious Disease submission group	Gallagher et al
USA/UT-UPHL-2012562063/2020	EPI_ISL_745683	Ginkgo Bioworks Clinical Laboratory	Utah Public Health Laboratory	Erin L. Young et al
USA/UT-UPHL-2012562796/2020	EPI_ISL_745783	Ginkgo Bioworks Clinical Laboratory	Utah Public Health Laboratory	Erin L. Young et al
USA/UT-UPHL-2012563035/2020	EPI_ISL_746307	Ginkgo Bioworks Clinical Laboratory	Utah Public Health Laboratory	Erin L. Young et al
USA/UT-UPHL-2012564151/2020	EPI_ISL_746150	Ginkgo Bioworks Clinical Laboratory	Utah Public Health Laboratory	Erin L. Young et al
USA/UT-UPHL-2012565545/2020	EPI_ISL_745598	Ginkgo Bioworks Clinical Laboratory	Utah Public Health Laboratory	Erin L. Young et al
USA/UT-UPHL-2012566391/2020	EPI_ISL_745541	Ginkgo Bioworks Clinical Laboratory	Utah Public Health Laboratory	Erin L. Young et al
USA/UT-UPHL-2012566629/2020	EPI_ISL_746041	Ginkgo Bioworks Clinical Laboratory	Utah Public Health Laboratory	Erin L. Young et al
USA/UT-UPHL-2012566639/2020	EPI_ISL_746850	Utah Public Health Laboratory	Utah Public Health Laboratory	Erin Young et al
USA/UT-UPHL-2012568023/2020	EPI_ISL_745941	Ginkgo Bioworks Clinical Laboratory	Utah Public Health Laboratory	Erin L. Young et al
USA/UT-UPHL-2012568306/2020	EPI_ISL_745682	Ginkgo Bioworks Clinical Laboratory	Utah Public Health Laboratory	Erin L. Young et al
USA/UT-UPHL-2012571316/2020	EPI_ISL_746934	Utah Public Health Laboratory	Utah Public Health Laboratory	Erin Young et al
USA/UT-UPHL-2012571363/2020	EPI_ISL_745853	Ginkgo Bioworks Clinical Laboratory	Utah Public Health Laboratory	Erin L. Young et al
USA/UT-UPHL-2012571612/2020	EPI_ISL_746839	Utah Public Health Laboratory	Utah Public Health Laboratory	Erin Young et al
USA/UT-UPHL-2012575394/2020	EPI_ISL_745767	Ginkgo Bioworks Clinical Laboratory	Utah Public Health Laboratory	Erin L. Young et al
USA/UT-UPHL-2012576849/2020	EPI_ISL_746223	Ginkgo Bioworks Clinical Laboratory	Utah Public Health Laboratory	Erin L. Young et al
USA/UT-UPHL-2012577259/2020	EPI_ISL_746389	Utah Public Health Laboratory	Utah Public Health Laboratory	Erin Young et al
USA/UT-UPHL-2012577508/2020	EPI_ISL_745538	Ginkgo Bioworks Clinical Laboratory	Utah Public Health Laboratory	Erin L. Young et al
USA/UT-UPHL-2012578966/2020	EPI_ISL_746312	Ginkgo Bioworks Clinical Laboratory	Utah Public Health Laboratory	Erin L. Young et al
USA/UT-UPHL-2012579514/2020	EPI_ISL_745666	Ginkgo Bioworks Clinical Laboratory	Utah Public Health Laboratory	Erin L. Young et al
USA/UT-UPHL-2012579569/2020	EPI_ISL_746088	Ginkgo Bioworks Clinical Laboratory	Utah Public Health Laboratory	Erin L. Young et al
USA/UT-UPHL-2012580181/2020	EPI_ISL_746067	Ginkgo Bioworks Clinical Laboratory	Utah Public Health Laboratory	Erin L. Young et al
USA/UT-UPHL-2012580849/2020	EPI_ISL_746199	Ginkgo Bioworks Clinical Laboratory	Utah Public Health Laboratory	Erin L. Young et al
USA/UT-UPHL-2012581141/2020	EPI_ISL_746875	Utah Public Health Laboratory	Utah Public Health Laboratory	Erin Young et al
USA/UT-UPHL-2012581328/2020	EPI_ISL_745830	Ginkgo Bioworks Clinical Laboratory	Utah Public Health Laboratory	Erin L. Young et al
USA/UT-UPHL-2012581457/2020	EPI_ISL_746858	Utah Public Health Laboratory	Utah Public Health Laboratory	Erin Young et al
USA/UT-UPHL-2012582062/2020	EPI_ISL_746422	Utah Public Health Laboratory	Utah Public Health Laboratory	Erin Young et al
USA/UT-UPHL-2012582417/2020	EPI_ISL_746448	Utah Public Health Laboratory	Utah Public Health Laboratory	Erin Young et al
USA/UT-UPHL-2012582762/2020	EPI_ISL_746449	Utah Public Health Laboratory	Utah Public Health Laboratory	Erin Young et al
USA/UT-UPHL-2012582863/2020	EPI_ISL_746248	Ginkgo Bioworks Clinical Laboratory	Utah Public Health Laboratory	Erin L. Young et al
USA/UT-UPHL-2012583894/2020	EPI_ISL_747023	Utah Public Health Laboratory	Utah Public Health Laboratory	Erin Young et al
USA/UT-UPHL-2012584910/2020	EPI_ISL_745854	Ginkgo Bioworks Clinical Laboratory	Utah Public Health Laboratory	Erin L. Young et al
USA/UT-UPHL-2012588723/2020	EPI_ISL_746253	Ginkgo Bioworks Clinical Laboratory	Utah Public Health Laboratory	Erin L. Young et al
USA/UT-UPHL-2012589137/2020	EPI_ISL_746160	Ginkgo Bioworks Clinical Laboratory	Utah Public Health Laboratory	Erin L. Young et al
USA/UT-UPHL-2012590314/2020	EPI_ISL_745673	Ginkgo Bioworks Clinical Laboratory	Utah Public Health Laboratory	Erin L. Young et al
USA/UT-UPHL-2012590673/2020	EPI_ISL_745731	Ginkgo Bioworks Clinical Laboratory	Utah Public Health Laboratory	Erin L. Young et al
USA/UT-UPHL-2012590683/2020	EPI_ISL_746870	Utah Public Health Laboratory	Utah Public Health Laboratory	Erin Young et al
USA/UT-UPHL-2012590926/2020	EPI_ISL_746349	Utah Public Health Laboratory	Utah Public Health Laboratory	Erin Young et al
USA/UT-UPHL-2012590975/2020	EPI_ISL_746285	Ginkgo Bioworks Clinical Laboratory	Utah Public Health Laboratory	Erin L. Young et al
USA/UT-UPHL-2012591354/2020	EPI_ISL_746402	Utah Public Health Laboratory	Utah Public Health Laboratory	Erin Young et al
USA/UT-UPHL-2012592285/2020	EPI_ISL_746210	Ginkgo Bioworks Clinical Laboratory	Utah Public Health Laboratory	Erin L. Young et al
USA/UT-UPHL-2012592318/2020	EPI_ISL_745487	Ginkgo Bioworks Clinical Laboratory	Utah Public Health Laboratory	Erin L. Young et al
USA/UT-UPHL-2012592873/2020	EPI_ISL_745636	Ginkgo Bioworks Clinical Laboratory	Utah Public Health Laboratory	Erin L. Young et al
USA/UT-UPHL-2012595394/2020	EPI_ISL_746450	Utah Public Health Laboratory	Utah Public Health Laboratory	Erin Young et al
USA/UT-UPHL-2012598636/2020	EPI_ISL_745527	Ginkgo Bioworks Clinical Laboratory	Utah Public Health Laboratory	Erin L. Young et al
USA/UT-UPHL-2012598726/2020	EPI_ISL_746906	Utah Public Health Laboratory	Utah Public Health Laboratory	Erin Young et al
USA/UT-UPHL-2012601236/2020	EPI_ISL_746876	Utah Public Health Laboratory	Utah Public Health Laboratory	Erin Young et al
USA/UT-UPHL-2012602043/2020	EPI_ISL_746374	Utah Public Health Laboratory	Utah Public Health Laboratory	Erin Young et al
USA/UT-UPHL-2012602372/2020	EPI_ISL_747005	Utah Public Health Laboratory	Utah Public Health Laboratory	Erin Young et al
USA/UT-UPHL-2012603713/2020	EPI_ISL_746341	Utah Public Health Laboratory	Utah Public Health Laboratory	Erin Young et al
USA/UT-UPHL-2012604380/2020	EPI_ISL_746375	Utah Public Health Laboratory	Utah Public Health Laboratory	Erin Young et al
USA/UT-UPHL-2012605164/2020	EPI_ISL_746844	Utah Public Health Laboratory	Utah Public Health Laboratory	Erin Young et al
USA/UT-UPHL-2012605887/2020	EPI_ISL_745900	Ginkgo Bioworks Clinical Laboratory	Utah Public Health Laboratory	Erin L. Young et al
USA/UT-UPHL-2012606373/2020	EPI_ISL_745806	Ginkgo Bioworks Clinical Laboratory	Utah Public Health Laboratory	Erin L. Young et al
USA/UT-UPHL-2012607377/2020	EPI_ISL_745558	Ginkgo Bioworks Clinical Laboratory	Utah Public Health Laboratory	Erin L. Young et al
USA/UT-UPHL-2012607685/2020	EPI_ISL_746152	Ginkgo Bioworks Clinical Laboratory	Utah Public Health Laboratory	Erin L. Young et al
USA/UT-UPHL-2012608096/2020	EPI_ISL_746225	Ginkgo Bioworks Clinical Laboratory	Utah Public Health Laboratory	Erin L. Young et al
USA/UT-UPHL-2012608904/2020	EPI_ISL_745543	Ginkgo Bioworks Clinical Laboratory	Utah Public Health Laboratory	Erin L. Young et al
USA/UT-UPHL-2012609081/2020	EPI_ISL_746451	Utah Public Health Laboratory	Utah Public Health Laboratory	Erin Young et al
USA/UT-UPHL-2012609137/2020	EPI_ISL_779310	Utah Public Health Laboratory, Utah Public Health Laboratory Infectious Disease submission group	Utah Public Health Laboratory, Utah Public Health Laboratory Infectious Disease submission group	Gallagher et al
USA/UT-UPHL-2012609427/2020	EPI_ISL_745697	Ginkgo Bioworks Clinical Laboratory	Utah Public Health Laboratory	Erin L. Young et al
USA/UT-UPHL-2012609524/2020	EPI_ISL_746097	Ginkgo Bioworks Clinical Laboratory	Utah Public Health Laboratory	Erin L. Young et al
USA/UT-UPHL-2012610616/2020	EPI_ISL_746066	Ginkgo Bioworks Clinical Laboratory	Utah Public Health Laboratory	Erin L. Young et al
USA/UT-UPHL-2012611872/2020	EPI_ISL_745734	Ginkgo Bioworks Clinical Laboratory	Utah Public Health Laboratory	Erin L. Young et al
USA/UT-UPHL-2012612135/2020	EPI_ISL_746358	Utah Public Health Laboratory	Utah Public Health Laboratory	Erin Young et al
USA/UT-UPHL-2012614422/2020	EPI_ISL_745778	Ginkgo Bioworks Clinical Laboratory	Utah Public Health Laboratory	Erin L. Young et al
USA/UT-UPHL-2012614705/2020	EPI_ISL_746452	Utah Public Health Laboratory	Utah Public Health Laboratory	Erin Young et al
USA/UT-UPHL-2012615779/2020	EPI_ISL_746376	Utah Public Health Laboratory	Utah Public Health Laboratory	Erin Young et al
USA/UT-UPHL-2012616072/2020	EPI_ISL_745526	Ginkgo Bioworks Clinical Laboratory	Utah Public Health Laboratory	Erin L. Young et al
USA/UT-UPHL-2012617141/2020	EPI_ISL_746886	Utah Public Health Laboratory	Utah Public Health Laboratory	Erin Young et al
USA/UT-UPHL-2012618456/2020	EPI_ISL_746420	Utah Public Health Laboratory	Utah Public Health Laboratory	Erin Young et al
USA/UT-UPHL-2012618844/2020	EPI_ISL_746974	Utah Public Health Laboratory	Utah Public Health Laboratory	Erin Young et al
USA/UT-UPHL-2012618881/2020	EPI_ISL_746040	Ginkgo Bioworks Clinical Laboratory	Utah Public Health Laboratory	Erin L. Young et al
USA/UT-UPHL-2012619179/2020	EPI_ISL_745542	Ginkgo Bioworks Clinical Laboratory	Utah Public Health Laboratory	Erin L. Young et al
USA/UT-UPHL-2012619534/2020	EPI_ISL_746192	Ginkgo Bioworks Clinical Laboratory	Utah Public Health Laboratory	Erin L. Young et al
USA/UT-UPHL-2012619700/2020	EPI_ISL_746902	Utah Public Health Laboratory	Utah Public Health Laboratory	Erin Young et al
USA/UT-UPHL-2012619954/2020	EPI_ISL_747016	Utah Public Health Laboratory	Utah Public Health Laboratory	Erin Young et al
USA/UT-UPHL-2012620376/2020	EPI_ISL_745723	Ginkgo Bioworks Clinical Laboratory	Utah Public Health Laboratory	Erin L. Young et al
USA/UT-UPHL-2012620468/2020	EPI_ISL_745881	Ginkgo Bioworks Clinical Laboratory	Utah Public Health Laboratory	Erin L. Young et al
USA/UT-UPHL-2012621057/2020	EPI_ISL_745865	Ginkgo Bioworks Clinical Laboratory	Utah Public Health Laboratory	Erin L. Young et al
USA/UT-UPHL-2012622027/2020	EPI_ISL_746197	Ginkgo Bioworks Clinical Laboratory	Utah Public Health Laboratory	Erin L. Young et al
USA/UT-UPHL-2012623393/2020	EPI_ISL_746243	Ginkgo Bioworks Clinical Laboratory	Utah Public Health Laboratory	Erin L. Young et al
USA/UT-UPHL-2012623419/2020	EPI_ISL_745788	Ginkgo Bioworks Clinical Laboratory	Utah Public Health Laboratory	Erin L. Young et al
USA/UT-UPHL-2012623686/2020	EPI_ISL_746847	Utah Public Health Laboratory	Utah Public Health Laboratory	Erin Young et al
USA/UT-UPHL-2012624197/2020	EPI_ISL_745592	Ginkgo Bioworks Clinical Laboratory	Utah Public Health Laboratory	Erin L. Young et al
USA/UT-UPHL-2012625321/2020	EPI_ISL_746281	Ginkgo Bioworks Clinical Laboratory	Utah Public Health Laboratory	Erin L. Young et al
USA/UT-UPHL-2012625809/2020	EPI_ISL_745735	Ginkgo Bioworks Clinical Laboratory	Utah Public Health Laboratory	Erin L. Young et al
USA/UT-UPHL-2012626021/2020	EPI_ISL_745940	Ginkgo Bioworks Clinical Laboratory	Utah Public Health Laboratory	Erin L. Young et al
USA/UT-UPHL-2012627077/2020	EPI_ISL_755581	Utah Public Health Laboratory, Utah Public Health Laboratory Infectious Disease submission group	Utah Public Health Laboratory, Utah Public Health Laboratory Infectious Disease submission group	Gallagher et al
USA/UT-UPHL-2012627192/2020	EPI_ISL_745585	Ginkgo Bioworks Clinical Laboratory	Utah Public Health Laboratory	Erin L. Young et al
USA/UT-UPHL-2012627336/2020	EPI_ISL_745594	Ginkgo Bioworks Clinical Laboratory	Utah Public Health Laboratory	Erin L. Young et al
USA/UT-UPHL-2012629112/2020	EPI_ISL_746021	Ginkgo Bioworks Clinical Laboratory	Utah Public Health Laboratory	Erin L. Young et al
USA/UT-UPHL-2012630305/2020	EPI_ISL_746355	Utah Public Health Laboratory	Utah Public Health Laboratory	Erin Young et al
USA/UT-UPHL-2012630521/2020	EPI_ISL_746034	Ginkgo Bioworks Clinical Laboratory	Utah Public Health Laboratory	Erin L. Young et al
USA/UT-UPHL-2012633389/2020	EPI_ISL_746138	Ginkgo Bioworks Clinical Laboratory	Utah Public Health Laboratory	Erin L. Young et al
USA/UT-UPHL-2012633929/2020	EPI_ISL_745608	Ginkgo Bioworks Clinical Laboratory	Utah Public Health Laboratory	Erin L. Young et al
USA/UT-UPHL-2012634496/2020	EPI_ISL_745958	Ginkgo Bioworks Clinical Laboratory	Utah Public Health Laboratory	Erin L. Young et al
USA/UT-UPHL-2012634742/2020	EPI_ISL_745616	Ginkgo Bioworks Clinical Laboratory	Utah Public Health Laboratory	Erin L. Young et al
USA/UT-UPHL-2012634942/2020	EPI_ISL_745544	Ginkgo Bioworks Clinical Laboratory	Utah Public Health Laboratory	Erin L. Young et al
USA/UT-UPHL-2012634965/2020	EPI_ISL_746058	Ginkgo Bioworks Clinical Laboratory	Utah Public Health Laboratory	Erin L. Young et al
USA/UT-UPHL-2012635130/2020	EPI_ISL_746947	Utah Public Health Laboratory	Utah Public Health Laboratory	Erin Young et al
USA/UT-UPHL-2012636660/2020	EPI_ISL_746214	Ginkgo Bioworks Clinical Laboratory	Utah Public Health Laboratory	Erin L. Young et al
USA/UT-UPHL-2012636964/2020	EPI_ISL_745922	Ginkgo Bioworks Clinical Laboratory	Utah Public Health Laboratory	Erin L. Young et al
USA/UT-UPHL-2012637301/2020	EPI_ISL_746877	Utah Public Health Laboratory	Utah Public Health Laboratory	Erin Young et al
USA/UT-UPHL-2012637932/2020	EPI_ISL_747001	Utah Public Health Laboratory	Utah Public Health Laboratory	Erin Young et al
USA/UT-UPHL-2012637951/2020	EPI_ISL_746930	Utah Public Health Laboratory	Utah Public Health Laboratory	Erin Young et al
USA/UT-UPHL-2012639635/2020	EPI_ISL_745896	Ginkgo Bioworks Clinical Laboratory	Utah Public Health Laboratory	Erin L. Young et al
USA/UT-UPHL-2012640082/2020	EPI_ISL_745925	Ginkgo Bioworks Clinical Laboratory	Utah Public Health Laboratory	Erin L. Young et al
USA/UT-UPHL-2012641846/2020	EPI_ISL_745529	Ginkgo Bioworks Clinical Laboratory	Utah Public Health Laboratory	Erin L. Young et al
USA/UT-UPHL-2012642336/2020	EPI_ISL_746977	Utah Public Health Laboratory	Utah Public Health Laboratory	Erin Young et al
USA/UT-UPHL-2012642645/2020	EPI_ISL_745550	Ginkgo Bioworks Clinical Laboratory	Utah Public Health Laboratory	Erin L. Young et al
USA/UT-UPHL-2012642882/2020	EPI_ISL_746042	Ginkgo Bioworks Clinical Laboratory	Utah Public Health Laboratory	Erin L. Young et al
USA/UT-UPHL-2012643349/2020	EPI_ISL_779311	Utah Public Health Laboratory, Utah Public Health Laboratory Infectious Disease submission group	Utah Public Health Laboratory, Utah Public Health Laboratory Infectious Disease submission group	Gallagher et al
USA/UT-UPHL-2012644410/2020	EPI_ISL_746410	Utah Public Health Laboratory	Utah Public Health Laboratory	Erin Young et al
USA/UT-UPHL-2012644535/2020	EPI_ISL_746453	Utah Public Health Laboratory	Utah Public Health Laboratory	Erin Young et al
USA/UT-UPHL-2012645552/2020	EPI_ISL_745730	Ginkgo Bioworks Clinical Laboratory	Utah Public Health Laboratory	Erin L. Young et al
USA/UT-UPHL-2012647991/2020	EPI_ISL_745677	Ginkgo Bioworks Clinical Laboratory	Utah Public Health Laboratory	Erin L. Young et al
USA/UT-UPHL-2012649796/2020	EPI_ISL_746194	Ginkgo Bioworks Clinical Laboratory	Utah Public Health Laboratory	Erin L. Young et al
USA/UT-UPHL-2012650580/2020	EPI_ISL_746967	Utah Public Health Laboratory	Utah Public Health Laboratory	Erin Young et al
USA/UT-UPHL-2012650899/2020	EPI_ISL_745477	Ginkgo Bioworks Clinical Laboratory	Utah Public Health Laboratory	Erin L. Young et al
USA/UT-UPHL-2012651246/2020	EPI_ISL_746033	Ginkgo Bioworks Clinical Laboratory	Utah Public Health Laboratory	Erin L. Young et al
USA/UT-UPHL-2012651600/2020	EPI_ISL_746377	Utah Public Health Laboratory	Utah Public Health Laboratory	Erin Young et al
USA/UT-UPHL-2012652261/2020	EPI_ISL_745722	Ginkgo Bioworks Clinical Laboratory	Utah Public Health Laboratory	Erin L. Young et al
USA/UT-UPHL-2012652830/2020	EPI_ISL_745749	Ginkgo Bioworks Clinical Laboratory	Utah Public Health Laboratory	Erin L. Young et al
USA/UT-UPHL-2012655372/2020	EPI_ISL_745533	Ginkgo Bioworks Clinical Laboratory	Utah Public Health Laboratory	Erin L. Young et al
USA/UT-UPHL-2012656681/2020	EPI_ISL_745670	Ginkgo Bioworks Clinical Laboratory	Utah Public Health Laboratory	Erin L. Young et al
USA/UT-UPHL-2012657489/2020	EPI_ISL_746149	Ginkgo Bioworks Clinical Laboratory	Utah Public Health Laboratory	Erin L. Young et al
USA/UT-UPHL-2012657838/2020	EPI_ISL_745701	Ginkgo Bioworks Clinical Laboratory	Utah Public Health Laboratory	Erin L. Young et al
USA/UT-UPHL-2012659055/2020	EPI_ISL_745500	Ginkgo Bioworks Clinical Laboratory	Utah Public Health Laboratory	Erin L. Young et al
USA/UT-UPHL-2012661787/2020	EPI_ISL_745642	Ginkgo Bioworks Clinical Laboratory	Utah Public Health Laboratory	Erin L. Young et al
USA/UT-UPHL-2012662012/2020	EPI_ISL_746302	Ginkgo Bioworks Clinical Laboratory	Utah Public Health Laboratory	Erin L. Young et al
USA/UT-UPHL-2012663262/2020	EPI_ISL_746114	Ginkgo Bioworks Clinical Laboratory	Utah Public Health Laboratory	Erin L. Young et al
USA/UT-UPHL-2012663446/2020	EPI_ISL_746852	Utah Public Health Laboratory	Utah Public Health Laboratory	Erin Young et al
USA/UT-UPHL-2012664494/2020	EPI_ISL_746339	Utah Public Health Laboratory	Utah Public Health Laboratory	Erin Young et al
USA/UT-UPHL-2012665767/2020	EPI_ISL_746003	Ginkgo Bioworks Clinical Laboratory	Utah Public Health Laboratory	Erin L. Young et al
USA/UT-UPHL-2012665905/2020	EPI_ISL_746454	Utah Public Health Laboratory	Utah Public Health Laboratory	Erin Young et al
USA/UT-UPHL-2012666124/2020	EPI_ISL_746060	Ginkgo Bioworks Clinical Laboratory	Utah Public Health Laboratory	Erin L. Young et al
USA/UT-UPHL-2012666296/2020	EPI_ISL_745883	Ginkgo Bioworks Clinical Laboratory	Utah Public Health Laboratory	Erin L. Young et al
USA/UT-UPHL-2012666959/2020	EPI_ISL_745517	Ginkgo Bioworks Clinical Laboratory	Utah Public Health Laboratory	Erin L. Young et al
USA/UT-UPHL-2012669236/2020	EPI_ISL_745978	Ginkgo Bioworks Clinical Laboratory	Utah Public Health Laboratory	Erin L. Young et al
USA/UT-UPHL-2012669491/2020	EPI_ISL_746455	Utah Public Health Laboratory	Utah Public Health Laboratory	Erin Young et al
USA/UT-UPHL-2012671300/2020	EPI_ISL_746927	Utah Public Health Laboratory	Utah Public Health Laboratory	Erin Young et al
USA/UT-UPHL-2012671315/2020	EPI_ISL_746356	Utah Public Health Laboratory	Utah Public Health Laboratory	Erin Young et al
USA/UT-UPHL-2012671868/2020	EPI_ISL_745850	Ginkgo Bioworks Clinical Laboratory	Utah Public Health Laboratory	Erin L. Young et al
USA/UT-UPHL-2012673219/2020	EPI_ISL_745617	Ginkgo Bioworks Clinical Laboratory	Utah Public Health Laboratory	Erin L. Young et al
USA/UT-UPHL-2012673507/2020	EPI_ISL_746456	Utah Public Health Laboratory	Utah Public Health Laboratory	Erin Young et al
USA/UT-UPHL-2012673943/2020	EPI_ISL_745969	Ginkgo Bioworks Clinical Laboratory	Utah Public Health Laboratory	Erin L. Young et al
USA/UT-UPHL-2012676129/2020	EPI_ISL_746457	Utah Public Health Laboratory	Utah Public Health Laboratory	Erin Young et al
USA/UT-UPHL-2012676132/2020	EPI_ISL_745572	Ginkgo Bioworks Clinical Laboratory	Utah Public Health Laboratory	Erin L. Young et al
USA/UT-UPHL-2012676362/2020	EPI_ISL_745548	Ginkgo Bioworks Clinical Laboratory	Utah Public Health Laboratory	Erin L. Young et al
USA/UT-UPHL-2012676927/2020	EPI_ISL_746168	Ginkgo Bioworks Clinical Laboratory	Utah Public Health Laboratory	Erin L. Young et al
USA/UT-UPHL-2012681088/2020	EPI_ISL_746340	Utah Public Health Laboratory	Utah Public Health Laboratory	Erin Young et al
USA/UT-UPHL-2012681356/2020	EPI_ISL_746411	Utah Public Health Laboratory	Utah Public Health Laboratory	Erin Young et al
USA/UT-UPHL-2012681522/2020	EPI_ISL_746378	Utah Public Health Laboratory	Utah Public Health Laboratory	Erin Young et al
USA/UT-UPHL-2012681667/2020	EPI_ISL_746333	Utah Public Health Laboratory	Utah Public Health Laboratory	Erin Young et al
USA/UT-UPHL-2012681747/2020	EPI_ISL_745476	Ginkgo Bioworks Clinical Laboratory	Utah Public Health Laboratory	Erin L. Young et al
USA/UT-UPHL-2012682075/2020	EPI_ISL_746270	Ginkgo Bioworks Clinical Laboratory	Utah Public Health Laboratory	Erin L. Young et al
USA/UT-UPHL-2012682552/2020	EPI_ISL_745657	Ginkgo Bioworks Clinical Laboratory	Utah Public Health Laboratory	Erin L. Young et al
USA/UT-UPHL-2012683062/2020	EPI_ISL_746458	Utah Public Health Laboratory	Utah Public Health Laboratory	Erin Young et al
USA/UT-UPHL-2012683502/2020	EPI_ISL_746332	Utah Public Health Laboratory	Utah Public Health Laboratory	Erin Young et al
USA/UT-UPHL-2012685247/2020	EPI_ISL_745872	Ginkgo Bioworks Clinical Laboratory	Utah Public Health Laboratory	Erin L. Young et al
USA/UT-UPHL-2012685593/2020	EPI_ISL_746990	Utah Public Health Laboratory	Utah Public Health Laboratory	Erin Young et al
USA/UT-UPHL-2012687578/2020	EPI_ISL_746222	Ginkgo Bioworks Clinical Laboratory	Utah Public Health Laboratory	Erin L. Young et al
USA/UT-UPHL-2012687765/2020	EPI_ISL_745485	Ginkgo Bioworks Clinical Laboratory	Utah Public Health Laboratory	Erin L. Young et al
USA/UT-UPHL-2012689482/2020	EPI_ISL_745702	Ginkgo Bioworks Clinical Laboratory	Utah Public Health Laboratory	Erin L. Young et al
USA/UT-UPHL-2012690524/2020	EPI_ISL_746932	Utah Public Health Laboratory	Utah Public Health Laboratory	Erin Young et al
USA/UT-UPHL-2012691008/2020	EPI_ISL_745555	Ginkgo Bioworks Clinical Laboratory	Utah Public Health Laboratory	Erin L. Young et al
USA/UT-UPHL-2012691035/2020	EPI_ISL_746398	Utah Public Health Laboratory	Utah Public Health Laboratory	Erin Young et al
USA/UT-UPHL-2012692663/2020	EPI_ISL_745663	Ginkgo Bioworks Clinical Laboratory	Utah Public Health Laboratory	Erin L. Young et al
USA/UT-UPHL-2012694228/2020	EPI_ISL_746981	Utah Public Health Laboratory	Utah Public Health Laboratory	Erin Young et al
USA/UT-UPHL-2012695241/2020	EPI_ISL_745772	Ginkgo Bioworks Clinical Laboratory	Utah Public Health Laboratory	Erin L. Young et al
USA/UT-UPHL-2012697266/2020	EPI_ISL_745753	Ginkgo Bioworks Clinical Laboratory	Utah Public Health Laboratory	Erin L. Young et al
USA/UT-UPHL-2012698275/2020	EPI_ISL_745590	Ginkgo Bioworks Clinical Laboratory	Utah Public Health Laboratory	Erin L. Young et al
USA/UT-UPHL-2012698910/2020	EPI_ISL_746025	Ginkgo Bioworks Clinical Laboratory	Utah Public Health Laboratory	Erin L. Young et al
USA/UT-UPHL-2012699605/2020	EPI_ISL_746300	Ginkgo Bioworks Clinical Laboratory	Utah Public Health Laboratory	Erin L. Young et al
USA/UT-UPHL-2012699833/2020	EPI_ISL_745934	Ginkgo Bioworks Clinical Laboratory	Utah Public Health Laboratory	Erin L. Young et al
USA/UT-UPHL-2012702749/2020	EPI_ISL_745491	Ginkgo Bioworks Clinical Laboratory	Utah Public Health Laboratory	Erin L. Young et al
USA/UT-UPHL-2012703634/2020	EPI_ISL_746289	Ginkgo Bioworks Clinical Laboratory	Utah Public Health Laboratory	Erin L. Young et al
USA/UT-UPHL-2012703708/2020	EPI_ISL_746459	Utah Public Health Laboratory	Utah Public Health Laboratory	Erin Young et al
USA/UT-UPHL-2012704031/2020	EPI_ISL_746460	Utah Public Health Laboratory	Utah Public Health Laboratory	Erin Young et al
USA/UT-UPHL-2012704957/2020	EPI_ISL_745480	Ginkgo Bioworks Clinical Laboratory	Utah Public Health Laboratory	Erin L. Young et al
USA/UT-UPHL-2012705073/2020	EPI_ISL_746016	Ginkgo Bioworks Clinical Laboratory	Utah Public Health Laboratory	Erin L. Young et al
USA/UT-UPHL-2012706136/2020	EPI_ISL_745998	Ginkgo Bioworks Clinical Laboratory	Utah Public Health Laboratory	Erin L. Young et al
USA/UT-UPHL-2012706876/2020	EPI_ISL_745805	Ginkgo Bioworks Clinical Laboratory	Utah Public Health Laboratory	Erin L. Young et al
USA/UT-UPHL-2012708431/2020	EPI_ISL_745984	Ginkgo Bioworks Clinical Laboratory	Utah Public Health Laboratory	Erin L. Young et al
USA/UT-UPHL-2012713281/2020	EPI_ISL_745902	Ginkgo Bioworks Clinical Laboratory	Utah Public Health Laboratory	Erin L. Young et al
USA/UT-UPHL-2012715997/2020	EPI_ISL_745502	Ginkgo Bioworks Clinical Laboratory	Utah Public Health Laboratory	Erin L. Young et al
USA/UT-UPHL-2012716871/2020	EPI_ISL_746020	Ginkgo Bioworks Clinical Laboratory	Utah Public Health Laboratory	Erin L. Young et al
USA/UT-UPHL-2012719428/2020	EPI_ISL_746337	Utah Public Health Laboratory	Utah Public Health Laboratory	Erin Young et al
USA/UT-UPHL-2012719632/2020	EPI_ISL_745842	Ginkgo Bioworks Clinical Laboratory	Utah Public Health Laboratory	Erin L. Young et al
USA/UT-UPHL-2012720932/2020	EPI_ISL_746968	Utah Public Health Laboratory	Utah Public Health Laboratory	Erin Young et al
USA/UT-UPHL-2012721054/2020	EPI_ISL_746299	Ginkgo Bioworks Clinical Laboratory	Utah Public Health Laboratory	Erin L. Young et al
USA/UT-UPHL-2012723027/2020	EPI_ISL_746461	Utah Public Health Laboratory	Utah Public Health Laboratory	Erin Young et al
USA/UT-UPHL-2012724092/2020	EPI_ISL_746220	Ginkgo Bioworks Clinical Laboratory	Utah Public Health Laboratory	Erin L. Young et al
USA/UT-UPHL-2012724093/2020	EPI_ISL_745863	Ginkgo Bioworks Clinical Laboratory	Utah Public Health Laboratory	Erin L. Young et al
USA/UT-UPHL-2012724265/2020	EPI_ISL_746379	Utah Public Health Laboratory	Utah Public Health Laboratory	Erin Young et al
USA/UT-UPHL-2012725139/2020	EPI_ISL_745980	Ginkgo Bioworks Clinical Laboratory	Utah Public Health Laboratory	Erin L. Young et al
USA/UT-UPHL-2012726562/2020	EPI_ISL_745535	Ginkgo Bioworks Clinical Laboratory	Utah Public Health Laboratory	Erin L. Young et al
USA/UT-UPHL-2012728359/2020	EPI_ISL_745664	Ginkgo Bioworks Clinical Laboratory	Utah Public Health Laboratory	Erin L. Young et al
USA/UT-UPHL-2012728379/2020	EPI_ISL_746946	Utah Public Health Laboratory	Utah Public Health Laboratory	Erin Young et al
USA/UT-UPHL-2012729310/2020	EPI_ISL_745621	Ginkgo Bioworks Clinical Laboratory	Utah Public Health Laboratory	Erin L. Young et al
USA/UT-UPHL-2012729714/2020	EPI_ISL_746193	Ginkgo Bioworks Clinical Laboratory	Utah Public Health Laboratory	Erin L. Young et al
USA/UT-UPHL-2012731963/2020	EPI_ISL_746380	Utah Public Health Laboratory	Utah Public Health Laboratory	Erin Young et al
USA/UT-UPHL-2012731966/2020	EPI_ISL_746898	Utah Public Health Laboratory	Utah Public Health Laboratory	Erin Young et al
USA/UT-UPHL-2012732813/2020	EPI_ISL_746229	Ginkgo Bioworks Clinical Laboratory	Utah Public Health Laboratory	Erin L. Young et al
USA/UT-UPHL-2012733496/2020	EPI_ISL_746052	Ginkgo Bioworks Clinical Laboratory	Utah Public Health Laboratory	Erin L. Young et al
USA/UT-UPHL-2012733616/2020	EPI_ISL_746838	Utah Public Health Laboratory	Utah Public Health Laboratory	Erin Young et al
USA/UT-UPHL-2012734811/2020	EPI_ISL_746869	Utah Public Health Laboratory	Utah Public Health Laboratory	Erin Young et al
USA/UT-UPHL-2012734844/2020	EPI_ISL_746092	Ginkgo Bioworks Clinical Laboratory	Utah Public Health Laboratory	Erin L. Young et al
USA/UT-UPHL-2012734882/2020	EPI_ISL_746162	Ginkgo Bioworks Clinical Laboratory	Utah Public Health Laboratory	Erin L. Young et al
USA/UT-UPHL-2012735432/2020	EPI_ISL_746348	Utah Public Health Laboratory	Utah Public Health Laboratory	Erin Young et al
USA/UT-UPHL-2012736905/2020	EPI_ISL_745714	Ginkgo Bioworks Clinical Laboratory	Utah Public Health Laboratory	Erin L. Young et al
USA/UT-UPHL-2012736922/2020	EPI_ISL_746029	Ginkgo Bioworks Clinical Laboratory	Utah Public Health Laboratory	Erin L. Young et al
USA/UT-UPHL-2012736957/2020	EPI_ISL_745801	Ginkgo Bioworks Clinical Laboratory	Utah Public Health Laboratory	Erin L. Young et al
USA/UT-UPHL-2012737021/2020	EPI_ISL_745953	Ginkgo Bioworks Clinical Laboratory	Utah Public Health Laboratory	Erin L. Young et al
USA/UT-UPHL-2012737320/2020	EPI_ISL_746415	Utah Public Health Laboratory	Utah Public Health Laboratory	Erin Young et al
USA/UT-UPHL-2012737998/2020	EPI_ISL_746924	Utah Public Health Laboratory	Utah Public Health Laboratory	Erin Young et al
USA/UT-UPHL-2012738554/2020	EPI_ISL_746120	Ginkgo Bioworks Clinical Laboratory	Utah Public Health Laboratory	Erin L. Young et al
USA/UT-UPHL-2012739013/2020	EPI_ISL_746311	Ginkgo Bioworks Clinical Laboratory	Utah Public Health Laboratory	Erin L. Young et al
USA/UT-UPHL-2012739315/2020	EPI_ISL_746287	Ginkgo Bioworks Clinical Laboratory	Utah Public Health Laboratory	Erin L. Young et al
USA/UT-UPHL-2012740755/2020	EPI_ISL_746316	Ginkgo Bioworks Clinical Laboratory	Utah Public Health Laboratory	Erin L. Young et al
USA/UT-UPHL-2012742341/2020	EPI_ISL_745843	Ginkgo Bioworks Clinical Laboratory	Utah Public Health Laboratory	Erin L. Young et al
USA/UT-UPHL-2012742622/2020	EPI_ISL_745822	Ginkgo Bioworks Clinical Laboratory	Utah Public Health Laboratory	Erin L. Young et al
USA/UT-UPHL-2012743524/2020	EPI_ISL_746462	Utah Public Health Laboratory	Utah Public Health Laboratory	Erin Young et al
USA/UT-UPHL-2012747464/2020	EPI_ISL_745773	Ginkgo Bioworks Clinical Laboratory	Utah Public Health Laboratory	Erin L. Young et al
USA/UT-UPHL-2012749027/2020	EPI_ISL_746463	Utah Public Health Laboratory	Utah Public Health Laboratory	Erin Young et al
USA/UT-UPHL-2012749679/2020	EPI_ISL_746464	Utah Public Health Laboratory	Utah Public Health Laboratory	Erin Young et al
USA/UT-UPHL-2012750540/2020	EPI_ISL_746465	Utah Public Health Laboratory	Utah Public Health Laboratory	Erin Young et al
USA/UT-UPHL-2012750625/2020	EPI_ISL_745929	Ginkgo Bioworks Clinical Laboratory	Utah Public Health Laboratory	Erin L. Young et al
USA/UT-UPHL-2012751236/2020	EPI_ISL_745713	Ginkgo Bioworks Clinical Laboratory	Utah Public Health Laboratory	Erin L. Young et al
USA/UT-UPHL-2012753144/2020	EPI_ISL_745848	Ginkgo Bioworks Clinical Laboratory	Utah Public Health Laboratory	Erin L. Young et al
USA/UT-UPHL-2012753967/2020	EPI_ISL_746095	Ginkgo Bioworks Clinical Laboratory	Utah Public Health Laboratory	Erin L. Young et al
USA/UT-UPHL-2012754321/2020	EPI_ISL_746051	Ginkgo Bioworks Clinical Laboratory	Utah Public Health Laboratory	Erin L. Young et al
USA/UT-UPHL-2012754446/2020	EPI_ISL_746013	Ginkgo Bioworks Clinical Laboratory	Utah Public Health Laboratory	Erin L. Young et al
USA/UT-UPHL-2012756176/2020	EPI_ISL_745836	Ginkgo Bioworks Clinical Laboratory	Utah Public Health Laboratory	Erin L. Young et al
USA/UT-UPHL-2012756258/2020	EPI_ISL_745580	Ginkgo Bioworks Clinical Laboratory	Utah Public Health Laboratory	Erin L. Young et al
USA/UT-UPHL-2012756486/2020	EPI_ISL_745686	Ginkgo Bioworks Clinical Laboratory	Utah Public Health Laboratory	Erin L. Young et al
USA/UT-UPHL-2012757008/2020	EPI_ISL_745492	Ginkgo Bioworks Clinical Laboratory	Utah Public Health Laboratory	Erin L. Young et al
USA/UT-UPHL-2012758222/2020	EPI_ISL_745489	Ginkgo Bioworks Clinical Laboratory	Utah Public Health Laboratory	Erin L. Young et al
USA/UT-UPHL-2012758551/2020	EPI_ISL_746118	Ginkgo Bioworks Clinical Laboratory	Utah Public Health Laboratory	Erin L. Young et al
USA/UT-UPHL-2012759080/2020	EPI_ISL_745903	Ginkgo Bioworks Clinical Laboratory	Utah Public Health Laboratory	Erin L. Young et al
USA/UT-UPHL-2012760285/2020	EPI_ISL_745473	Ginkgo Bioworks Clinical Laboratory	Utah Public Health Laboratory	Erin L. Young et al
USA/UT-UPHL-2012760713/2020	EPI_ISL_746326	Utah Public Health Laboratory	Utah Public Health Laboratory	Erin Young et al
USA/UT-UPHL-2012762024/2020	EPI_ISL_746401	Utah Public Health Laboratory	Utah Public Health Laboratory	Erin Young et al
USA/UT-UPHL-2012762917/2020	EPI_ISL_746054	Ginkgo Bioworks Clinical Laboratory	Utah Public Health Laboratory	Erin L. Young et al
USA/UT-UPHL-2012764192/2020	EPI_ISL_745547	Ginkgo Bioworks Clinical Laboratory	Utah Public Health Laboratory	Erin L. Young et al
USA/UT-UPHL-2012765469/2020	EPI_ISL_746250	Ginkgo Bioworks Clinical Laboratory	Utah Public Health Laboratory	Erin L. Young et al
USA/UT-UPHL-2012766375/2020	EPI_ISL_755582	Utah Public Health Laboratory, Utah Public Health Laboratory Infectious Disease submission group	Utah Public Health Laboratory, Utah Public Health Laboratory Infectious Disease submission group	Gallagher et al
USA/UT-UPHL-2012766678/2020	EPI_ISL_745869	Ginkgo Bioworks Clinical Laboratory	Utah Public Health Laboratory	Erin L. Young et al
USA/UT-UPHL-2012766698/2020	EPI_ISL_745855	Ginkgo Bioworks Clinical Laboratory	Utah Public Health Laboratory	Erin L. Young et al
USA/UT-UPHL-2012768090/2020	EPI_ISL_745949	Ginkgo Bioworks Clinical Laboratory	Utah Public Health Laboratory	Erin L. Young et al
USA/UT-UPHL-2012768126/2020	EPI_ISL_746466	Utah Public Health Laboratory	Utah Public Health Laboratory	Erin Young et al
USA/UT-UPHL-2012768135/2020	EPI_ISL_745897	Ginkgo Bioworks Clinical Laboratory	Utah Public Health Laboratory	Erin L. Young et al
USA/UT-UPHL-2012769332/2020	EPI_ISL_745708	Ginkgo Bioworks Clinical Laboratory	Utah Public Health Laboratory	Erin L. Young et al
USA/UT-UPHL-2012770703/2020	EPI_ISL_745808	Ginkgo Bioworks Clinical Laboratory	Utah Public Health Laboratory	Erin L. Young et al
USA/UT-UPHL-2012772719/2020	EPI_ISL_745738	Ginkgo Bioworks Clinical Laboratory	Utah Public Health Laboratory	Erin L. Young et al
USA/UT-UPHL-2012773212/2020	EPI_ISL_746408	Utah Public Health Laboratory	Utah Public Health Laboratory	Erin Young et al
USA/UT-UPHL-2012773500/2020	EPI_ISL_745947	Ginkgo Bioworks Clinical Laboratory	Utah Public Health Laboratory	Erin L. Young et al
USA/UT-UPHL-2012773576/2020	EPI_ISL_745946	Ginkgo Bioworks Clinical Laboratory	Utah Public Health Laboratory	Erin L. Young et al
USA/UT-UPHL-2012773632/2020	EPI_ISL_745955	Ginkgo Bioworks Clinical Laboratory	Utah Public Health Laboratory	Erin L. Young et al
USA/UT-UPHL-2012773673/2020	EPI_ISL_746245	Ginkgo Bioworks Clinical Laboratory	Utah Public Health Laboratory	Erin L. Young et al
USA/UT-UPHL-2012775940/2020	EPI_ISL_746982	Utah Public Health Laboratory	Utah Public Health Laboratory	Erin Young et al
USA/UT-UPHL-2012776293/2020	EPI_ISL_745750	Ginkgo Bioworks Clinical Laboratory	Utah Public Health Laboratory	Erin L. Young et al
USA/UT-UPHL-2012776444/2020	EPI_ISL_746284	Ginkgo Bioworks Clinical Laboratory	Utah Public Health Laboratory	Erin L. Young et al
USA/UT-UPHL-2012776828/2020	EPI_ISL_746017	Ginkgo Bioworks Clinical Laboratory	Utah Public Health Laboratory	Erin L. Young et al
USA/UT-UPHL-2012776941/2020	EPI_ISL_746090	Ginkgo Bioworks Clinical Laboratory	Utah Public Health Laboratory	Erin L. Young et al
USA/UT-UPHL-2012777664/2020	EPI_ISL_745780	Ginkgo Bioworks Clinical Laboratory	Utah Public Health Laboratory	Erin L. Young et al
USA/UT-UPHL-2012777849/2020	EPI_ISL_746381	Utah Public Health Laboratory	Utah Public Health Laboratory	Erin Young et al
USA/UT-UPHL-2012780542/2020	EPI_ISL_746001	Ginkgo Bioworks Clinical Laboratory	Utah Public Health Laboratory	Erin L. Young et al
USA/UT-UPHL-2012780736/2020	EPI_ISL_745894	Ginkgo Bioworks Clinical Laboratory	Utah Public Health Laboratory	Erin L. Young et al
USA/UT-UPHL-2012780804/2020	EPI_ISL_746119	Ginkgo Bioworks Clinical Laboratory	Utah Public Health Laboratory	Erin L. Young et al
USA/UT-UPHL-2012781796/2020	EPI_ISL_745486	Ginkgo Bioworks Clinical Laboratory	Utah Public Health Laboratory	Erin L. Young et al
USA/UT-UPHL-2012782853/2020	EPI_ISL_746416	Utah Public Health Laboratory	Utah Public Health Laboratory	Erin Young et al
USA/UT-UPHL-2012782938/2020	EPI_ISL_746247	Ginkgo Bioworks Clinical Laboratory	Utah Public Health Laboratory	Erin L. Young et al
USA/UT-UPHL-2012782986/2020	EPI_ISL_745994	Ginkgo Bioworks Clinical Laboratory	Utah Public Health Laboratory	Erin L. Young et al
USA/UT-UPHL-2012784062/2020	EPI_ISL_746980	Utah Public Health Laboratory	Utah Public Health Laboratory	Erin Young et al
USA/UT-UPHL-2012784294/2020	EPI_ISL_745516	Ginkgo Bioworks Clinical Laboratory	Utah Public Health Laboratory	Erin L. Young et al
USA/UT-UPHL-2012787067/2020	EPI_ISL_745935	Ginkgo Bioworks Clinical Laboratory	Utah Public Health Laboratory	Erin L. Young et al
USA/UT-UPHL-2012787093/2020	EPI_ISL_779312	Utah Public Health Laboratory, Utah Public Health Laboratory Infectious Disease submission group	Utah Public Health Laboratory, Utah Public Health Laboratory Infectious Disease submission group	Gallagher et al
USA/UT-UPHL-2012787431/2020	EPI_ISL_746154	Ginkgo Bioworks Clinical Laboratory	Utah Public Health Laboratory	Erin L. Young et al
USA/UT-UPHL-2012787576/2020	EPI_ISL_747031	Utah Public Health Laboratory	Utah Public Health Laboratory	Erin Young et al
USA/UT-UPHL-2012787592/2020	EPI_ISL_746069	Ginkgo Bioworks Clinical Laboratory	Utah Public Health Laboratory	Erin L. Young et al
USA/UT-UPHL-2012787729/2020	EPI_ISL_746161	Ginkgo Bioworks Clinical Laboratory	Utah Public Health Laboratory	Erin L. Young et al
USA/UT-UPHL-2012788018/2020	EPI_ISL_745532	Ginkgo Bioworks Clinical Laboratory	Utah Public Health Laboratory	Erin L. Young et al
USA/UT-UPHL-2012789017/2020	EPI_ISL_747021	Utah Public Health Laboratory	Utah Public Health Laboratory	Erin Young et al
USA/UT-UPHL-2012789048/2020	EPI_ISL_745825	Ginkgo Bioworks Clinical Laboratory	Utah Public Health Laboratory	Erin L. Young et al
USA/UT-UPHL-2012789877/2020	EPI_ISL_746403	Utah Public Health Laboratory	Utah Public Health Laboratory	Erin Young et al
USA/UT-UPHL-2012790062/2020	EPI_ISL_746923	Utah Public Health Laboratory	Utah Public Health Laboratory	Erin Young et al
USA/UT-UPHL-2012790266/2020	EPI_ISL_746382	Utah Public Health Laboratory	Utah Public Health Laboratory	Erin Young et al
USA/UT-UPHL-2012792358/2020	EPI_ISL_745945	Ginkgo Bioworks Clinical Laboratory	Utah Public Health Laboratory	Erin L. Young et al
USA/UT-UPHL-2012795207/2020	EPI_ISL_747011	Utah Public Health Laboratory	Utah Public Health Laboratory	Erin Young et al
USA/UT-UPHL-2012795653/2020	EPI_ISL_745606	Ginkgo Bioworks Clinical Laboratory	Utah Public Health Laboratory	Erin L. Young et al
USA/UT-UPHL-2012796558/2020	EPI_ISL_746467	Utah Public Health Laboratory	Utah Public Health Laboratory	Erin Young et al
USA/UT-UPHL-2012797881/2020	EPI_ISL_745536	Ginkgo Bioworks Clinical Laboratory	Utah Public Health Laboratory	Erin L. Young et al
USA/UT-UPHL-2012798103/2020	EPI_ISL_745983	Ginkgo Bioworks Clinical Laboratory	Utah Public Health Laboratory	Erin L. Young et al
USA/UT-UPHL-2012798490/2020	EPI_ISL_745503	Ginkgo Bioworks Clinical Laboratory	Utah Public Health Laboratory	Erin L. Young et al
USA/UT-UPHL-2012798940/2020	EPI_ISL_745475	Ginkgo Bioworks Clinical Laboratory	Utah Public Health Laboratory	Erin L. Young et al
USA/UT-UPHL-2012802557/2020	EPI_ISL_746993	Utah Public Health Laboratory	Utah Public Health Laboratory	Erin Young et al
USA/UT-UPHL-2012802849/2020	EPI_ISL_746125	Ginkgo Bioworks Clinical Laboratory	Utah Public Health Laboratory	Erin L. Young et al
USA/UT-UPHL-2012803086/2020	EPI_ISL_745644	Ginkgo Bioworks Clinical Laboratory	Utah Public Health Laboratory	Erin L. Young et al
USA/UT-UPHL-2012803399/2020	EPI_ISL_745868	Ginkgo Bioworks Clinical Laboratory	Utah Public Health Laboratory	Erin L. Young et al
USA/UT-UPHL-2012803695/2020	EPI_ISL_745746	Ginkgo Bioworks Clinical Laboratory	Utah Public Health Laboratory	Erin L. Young et al
USA/UT-UPHL-2012803704/2020	EPI_ISL_746255	Ginkgo Bioworks Clinical Laboratory	Utah Public Health Laboratory	Erin L. Young et al
USA/UT-UPHL-2012804386/2020	EPI_ISL_746949	Utah Public Health Laboratory	Utah Public Health Laboratory	Erin Young et al
USA/UT-UPHL-2012804969/2020	EPI_ISL_745748	Ginkgo Bioworks Clinical Laboratory	Utah Public Health Laboratory	Erin L. Young et al
USA/UT-UPHL-2012805448/2020	EPI_ISL_746330	Utah Public Health Laboratory	Utah Public Health Laboratory	Erin Young et al
USA/UT-UPHL-2012805523/2020	EPI_ISL_746939	Utah Public Health Laboratory	Utah Public Health Laboratory	Erin Young et al
USA/UT-UPHL-2012807270/2020	EPI_ISL_745693	Ginkgo Bioworks Clinical Laboratory	Utah Public Health Laboratory	Erin L. Young et al
USA/UT-UPHL-2012807295/2020	EPI_ISL_745742	Ginkgo Bioworks Clinical Laboratory	Utah Public Health Laboratory	Erin L. Young et al
USA/UT-UPHL-2012807681/2020	EPI_ISL_746075	Ginkgo Bioworks Clinical Laboratory	Utah Public Health Laboratory	Erin L. Young et al
USA/UT-UPHL-2012809254/2020	EPI_ISL_745901	Ginkgo Bioworks Clinical Laboratory	Utah Public Health Laboratory	Erin L. Young et al
USA/UT-UPHL-2012810942/2020	EPI_ISL_745873	Ginkgo Bioworks Clinical Laboratory	Utah Public Health Laboratory	Erin L. Young et al
USA/UT-UPHL-2012811197/2020	EPI_ISL_746864	Utah Public Health Laboratory	Utah Public Health Laboratory	Erin Young et al
USA/UT-UPHL-2012811501/2020	EPI_ISL_746973	Utah Public Health Laboratory	Utah Public Health Laboratory	Erin Young et al
USA/UT-UPHL-2012811862/2020	EPI_ISL_745790	Ginkgo Bioworks Clinical Laboratory	Utah Public Health Laboratory	Erin L. Young et al
USA/UT-UPHL-2012812052/2020	EPI_ISL_745817	Ginkgo Bioworks Clinical Laboratory	Utah Public Health Laboratory	Erin L. Young et al
USA/UT-UPHL-2012817286/2020	EPI_ISL_745961	Ginkgo Bioworks Clinical Laboratory	Utah Public Health Laboratory	Erin L. Young et al
USA/UT-UPHL-2012818011/2020	EPI_ISL_745870	Ginkgo Bioworks Clinical Laboratory	Utah Public Health Laboratory	Erin L. Young et al
USA/UT-UPHL-2012818468/2020	EPI_ISL_745807	Ginkgo Bioworks Clinical Laboratory	Utah Public Health Laboratory	Erin L. Young et al
USA/UT-UPHL-2012818790/2020	EPI_ISL_746242	Ginkgo Bioworks Clinical Laboratory	Utah Public Health Laboratory	Erin L. Young et al
USA/UT-UPHL-2012819565/2020	EPI_ISL_746953	Utah Public Health Laboratory	Utah Public Health Laboratory	Erin Young et al
USA/UT-UPHL-2012819912/2020	EPI_ISL_745505	Ginkgo Bioworks Clinical Laboratory	Utah Public Health Laboratory	Erin L. Young et al
USA/UT-UPHL-2012819923/2020	EPI_ISL_745891	Ginkgo Bioworks Clinical Laboratory	Utah Public Health Laboratory	Erin L. Young et al
USA/UT-UPHL-2012820453/2020	EPI_ISL_745554	Ginkgo Bioworks Clinical Laboratory	Utah Public Health Laboratory	Erin L. Young et al
USA/UT-UPHL-2012820748/2020	EPI_ISL_745571	Ginkgo Bioworks Clinical Laboratory	Utah Public Health Laboratory	Erin L. Young et al
USA/UT-UPHL-2012821012/2020	EPI_ISL_746948	Utah Public Health Laboratory	Utah Public Health Laboratory	Erin Young et al
USA/UT-UPHL-2012824035/2020	EPI_ISL_779313	Utah Public Health Laboratory, Utah Public Health Laboratory Infectious Disease submission group	Utah Public Health Laboratory, Utah Public Health Laboratory Infectious Disease submission group	Gallagher et al
USA/UT-UPHL-2012824129/2020	EPI_ISL_745729	Ginkgo Bioworks Clinical Laboratory	Utah Public Health Laboratory	Erin L. Young et al
USA/UT-UPHL-2012825995/2020	EPI_ISL_746468	Utah Public Health Laboratory	Utah Public Health Laboratory	Erin Young et al
USA/UT-UPHL-2012826103/2020	EPI_ISL_746038	Ginkgo Bioworks Clinical Laboratory	Utah Public Health Laboratory	Erin L. Young et al
USA/UT-UPHL-2012826565/2020	EPI_ISL_746907	Utah Public Health Laboratory	Utah Public Health Laboratory	Erin Young et al
USA/UT-UPHL-2012826896/2020	EPI_ISL_746108	Ginkgo Bioworks Clinical Laboratory	Utah Public Health Laboratory	Erin L. Young et al
USA/UT-UPHL-2012827102/2020	EPI_ISL_746267	Ginkgo Bioworks Clinical Laboratory	Utah Public Health Laboratory	Erin L. Young et al
USA/UT-UPHL-2012827437/2020	EPI_ISL_745660	Ginkgo Bioworks Clinical Laboratory	Utah Public Health Laboratory	Erin L. Young et al
USA/UT-UPHL-2012827895/2020	EPI_ISL_745515	Ginkgo Bioworks Clinical Laboratory	Utah Public Health Laboratory	Erin L. Young et al
USA/UT-UPHL-2012828260/2020	EPI_ISL_745768	Ginkgo Bioworks Clinical Laboratory	Utah Public Health Laboratory	Erin L. Young et al
USA/UT-UPHL-2012828622/2020	EPI_ISL_746022	Ginkgo Bioworks Clinical Laboratory	Utah Public Health Laboratory	Erin L. Young et al
USA/UT-UPHL-2012828939/2020	EPI_ISL_746099	Ginkgo Bioworks Clinical Laboratory	Utah Public Health Laboratory	Erin L. Young et al
USA/UT-UPHL-2012829129/2020	EPI_ISL_746018	Ginkgo Bioworks Clinical Laboratory	Utah Public Health Laboratory	Erin L. Young et al
USA/UT-UPHL-2012830401/2020	EPI_ISL_745726	Ginkgo Bioworks Clinical Laboratory	Utah Public Health Laboratory	Erin L. Young et al
USA/UT-UPHL-2012831200/2020	EPI_ISL_745668	Ginkgo Bioworks Clinical Laboratory	Utah Public Health Laboratory	Erin L. Young et al
USA/UT-UPHL-2012833482/2020	EPI_ISL_745520	Ginkgo Bioworks Clinical Laboratory	Utah Public Health Laboratory	Erin L. Young et al
USA/UT-UPHL-2012833760/2020	EPI_ISL_745562	Ginkgo Bioworks Clinical Laboratory	Utah Public Health Laboratory	Erin L. Young et al
USA/UT-UPHL-2012835843/2020	EPI_ISL_746044	Ginkgo Bioworks Clinical Laboratory	Utah Public Health Laboratory	Erin L. Young et al
USA/UT-UPHL-2012836090/2020	EPI_ISL_745556	Ginkgo Bioworks Clinical Laboratory	Utah Public Health Laboratory	Erin L. Young et al
USA/UT-UPHL-2012838733/2020	EPI_ISL_746903	Utah Public Health Laboratory	Utah Public Health Laboratory	Erin Young et al
USA/UT-UPHL-2012838775/2020	EPI_ISL_745918	Ginkgo Bioworks Clinical Laboratory	Utah Public Health Laboratory	Erin L. Young et al
USA/UT-UPHL-2012838843/2020	EPI_ISL_746469	Utah Public Health Laboratory	Utah Public Health Laboratory	Erin Young et al
USA/UT-UPHL-2012839141/2020	EPI_ISL_745582	Ginkgo Bioworks Clinical Laboratory	Utah Public Health Laboratory	Erin L. Young et al
USA/UT-UPHL-2012841191/2020	EPI_ISL_745909	Ginkgo Bioworks Clinical Laboratory	Utah Public Health Laboratory	Erin L. Young et al
USA/UT-UPHL-2012842622/2020	EPI_ISL_755583	Utah Public Health Laboratory, Utah Public Health Laboratory Infectious Disease submission group	Utah Public Health Laboratory, Utah Public Health Laboratory Infectious Disease submission group	Gallagher et al
USA/UT-UPHL-2012842708/2020	EPI_ISL_745803	Ginkgo Bioworks Clinical Laboratory	Utah Public Health Laboratory	Erin L. Young et al
USA/UT-UPHL-2012842916/2020	EPI_ISL_745851	Ginkgo Bioworks Clinical Laboratory	Utah Public Health Laboratory	Erin L. Young et al
USA/UT-UPHL-2012846734/2020	EPI_ISL_745857	Ginkgo Bioworks Clinical Laboratory	Utah Public Health Laboratory	Erin L. Young et al
USA/UT-UPHL-2012847498/2020	EPI_ISL_745971	Ginkgo Bioworks Clinical Laboratory	Utah Public Health Laboratory	Erin L. Young et al
USA/UT-UPHL-2012848813/2020	EPI_ISL_745992	Ginkgo Bioworks Clinical Laboratory	Utah Public Health Laboratory	Erin L. Young et al
USA/UT-UPHL-2012849622/2020	EPI_ISL_746470	Utah Public Health Laboratory	Utah Public Health Laboratory	Erin Young et al
USA/UT-UPHL-2012849927/2020	EPI_ISL_779314	Utah Public Health Laboratory, Utah Public Health Laboratory Infectious Disease submission group	Utah Public Health Laboratory, Utah Public Health Laboratory Infectious Disease submission group	Gallagher et al
USA/UT-UPHL-2012851717/2020	EPI_ISL_746941	Utah Public Health Laboratory	Utah Public Health Laboratory	Erin Young et al
USA/UT-UPHL-2012852183/2020	EPI_ISL_746276	Ginkgo Bioworks Clinical Laboratory	Utah Public Health Laboratory	Erin L. Young et al
USA/UT-UPHL-2012854117/2020	EPI_ISL_746131	Ginkgo Bioworks Clinical Laboratory	Utah Public Health Laboratory	Erin L. Young et al
USA/UT-UPHL-2012854358/2020	EPI_ISL_745995	Ginkgo Bioworks Clinical Laboratory	Utah Public Health Laboratory	Erin L. Young et al
USA/UT-UPHL-2012854527/2020	EPI_ISL_746882	Utah Public Health Laboratory	Utah Public Health Laboratory	Erin Young et al
USA/UT-UPHL-2012855663/2020	EPI_ISL_746392	Utah Public Health Laboratory	Utah Public Health Laboratory	Erin Young et al
USA/UT-UPHL-2012855927/2020	EPI_ISL_745667	Ginkgo Bioworks Clinical Laboratory	Utah Public Health Laboratory	Erin L. Young et al
USA/UT-UPHL-2012857385/2020	EPI_ISL_745574	Ginkgo Bioworks Clinical Laboratory	Utah Public Health Laboratory	Erin L. Young et al
USA/UT-UPHL-2012859839/2020	EPI_ISL_746049	Ginkgo Bioworks Clinical Laboratory	Utah Public Health Laboratory	Erin L. Young et al
USA/UT-UPHL-2012861161/2020	EPI_ISL_746900	Utah Public Health Laboratory	Utah Public Health Laboratory	Erin Young et al
USA/UT-UPHL-2012861567/2020	EPI_ISL_745740	Ginkgo Bioworks Clinical Laboratory	Utah Public Health Laboratory	Erin L. Young et al
USA/UT-UPHL-2012863648/2020	EPI_ISL_746471	Utah Public Health Laboratory	Utah Public Health Laboratory	Erin Young et al
USA/UT-UPHL-2012863653/2020	EPI_ISL_746897	Utah Public Health Laboratory	Utah Public Health Laboratory	Erin Young et al
USA/UT-UPHL-2012863994/2020	EPI_ISL_745963	Ginkgo Bioworks Clinical Laboratory	Utah Public Health Laboratory	Erin L. Young et al
USA/UT-UPHL-2012864126/2020	EPI_ISL_745967	Ginkgo Bioworks Clinical Laboratory	Utah Public Health Laboratory	Erin L. Young et al
USA/UT-UPHL-2012864166/2020	EPI_ISL_745474	Ginkgo Bioworks Clinical Laboratory	Utah Public Health Laboratory	Erin L. Young et al
USA/UT-UPHL-2012864954/2020	EPI_ISL_746232	Ginkgo Bioworks Clinical Laboratory	Utah Public Health Laboratory	Erin L. Young et al
USA/UT-UPHL-2012865165/2020	EPI_ISL_745559	Ginkgo Bioworks Clinical Laboratory	Utah Public Health Laboratory	Erin L. Young et al
USA/UT-UPHL-2012865596/2020	EPI_ISL_747013	Utah Public Health Laboratory	Utah Public Health Laboratory	Erin Young et al
USA/UT-UPHL-2012868180/2020	EPI_ISL_745745	Ginkgo Bioworks Clinical Laboratory	Utah Public Health Laboratory	Erin L. Young et al
USA/UT-UPHL-2012868464/2020	EPI_ISL_746056	Ginkgo Bioworks Clinical Laboratory	Utah Public Health Laboratory	Erin L. Young et al
USA/UT-UPHL-2012872257/2020	EPI_ISL_746195	Ginkgo Bioworks Clinical Laboratory	Utah Public Health Laboratory	Erin L. Young et al
USA/UT-UPHL-2012873181/2020	EPI_ISL_745483	Ginkgo Bioworks Clinical Laboratory	Utah Public Health Laboratory	Erin L. Young et al
USA/UT-UPHL-2012873919/2020	EPI_ISL_755584	Utah Public Health Laboratory, Utah Public Health Laboratory Infectious Disease submission group	Utah Public Health Laboratory, Utah Public Health Laboratory Infectious Disease submission group	Gallagher et al
USA/UT-UPHL-2012874225/2020	EPI_ISL_745744	Ginkgo Bioworks Clinical Laboratory	Utah Public Health Laboratory	Erin L. Young et al
USA/UT-UPHL-2012875970/2020	EPI_ISL_746036	Ginkgo Bioworks Clinical Laboratory	Utah Public Health Laboratory	Erin L. Young et al
USA/UT-UPHL-2012876311/2020	EPI_ISL_745761	Ginkgo Bioworks Clinical Laboratory	Utah Public Health Laboratory	Erin L. Young et al
USA/UT-UPHL-2012876879/2020	EPI_ISL_746233	Ginkgo Bioworks Clinical Laboratory	Utah Public Health Laboratory	Erin L. Young et al
USA/UT-UPHL-2012877200/2020	EPI_ISL_745917	Ginkgo Bioworks Clinical Laboratory	Utah Public Health Laboratory	Erin L. Young et al
USA/UT-UPHL-2012877396/2020	EPI_ISL_745589	Ginkgo Bioworks Clinical Laboratory	Utah Public Health Laboratory	Erin L. Young et al
USA/UT-UPHL-2012877662/2020	EPI_ISL_745615	Ginkgo Bioworks Clinical Laboratory	Utah Public Health Laboratory	Erin L. Young et al
USA/UT-UPHL-2012878128/2020	EPI_ISL_747015	Utah Public Health Laboratory	Utah Public Health Laboratory	Erin Young et al
USA/UT-UPHL-2012879343/2020	EPI_ISL_746405	Utah Public Health Laboratory	Utah Public Health Laboratory	Erin Young et al
USA/UT-UPHL-2012881074/2020	EPI_ISL_745916	Ginkgo Bioworks Clinical Laboratory	Utah Public Health Laboratory	Erin L. Young et al
USA/UT-UPHL-2012882477/2020	EPI_ISL_745645	Ginkgo Bioworks Clinical Laboratory	Utah Public Health Laboratory	Erin L. Young et al
USA/UT-UPHL-2012882780/2020	EPI_ISL_746896	Utah Public Health Laboratory	Utah Public Health Laboratory	Erin Young et al
USA/UT-UPHL-2012882861/2020	EPI_ISL_745956	Ginkgo Bioworks Clinical Laboratory	Utah Public Health Laboratory	Erin L. Young et al
USA/UT-UPHL-2012882868/2020	EPI_ISL_746315	Ginkgo Bioworks Clinical Laboratory	Utah Public Health Laboratory	Erin L. Young et al
USA/UT-UPHL-2012883694/2020	EPI_ISL_746296	Ginkgo Bioworks Clinical Laboratory	Utah Public Health Laboratory	Erin L. Young et al
USA/UT-UPHL-2012884106/2020	EPI_ISL_746350	Utah Public Health Laboratory	Utah Public Health Laboratory	Erin Young et al
USA/UT-UPHL-2012885221/2020	EPI_ISL_745534	Ginkgo Bioworks Clinical Laboratory	Utah Public Health Laboratory	Erin L. Young et al
USA/UT-UPHL-2012885396/2020	EPI_ISL_745690	Ginkgo Bioworks Clinical Laboratory	Utah Public Health Laboratory	Erin L. Young et al
USA/UT-UPHL-2012885604/2020	EPI_ISL_745775	Ginkgo Bioworks Clinical Laboratory	Utah Public Health Laboratory	Erin L. Young et al
USA/UT-UPHL-2012886549/2020	EPI_ISL_779315	Utah Public Health Laboratory, Utah Public Health Laboratory Infectious Disease submission group	Utah Public Health Laboratory, Utah Public Health Laboratory Infectious Disease submission group	Gallagher et al
USA/UT-UPHL-2012886729/2020	EPI_ISL_745823	Ginkgo Bioworks Clinical Laboratory	Utah Public Health Laboratory	Erin L. Young et al
USA/UT-UPHL-2012888899/2020	EPI_ISL_747026	Utah Public Health Laboratory	Utah Public Health Laboratory	Erin Young et al
USA/UT-UPHL-2012889221/2020	EPI_ISL_745915	Ginkgo Bioworks Clinical Laboratory	Utah Public Health Laboratory	Erin L. Young et al
USA/UT-UPHL-2012890011/2020	EPI_ISL_745877	Ginkgo Bioworks Clinical Laboratory	Utah Public Health Laboratory	Erin L. Young et al
USA/UT-UPHL-2012890506/2020	EPI_ISL_746383	Utah Public Health Laboratory	Utah Public Health Laboratory	Erin Young et al
USA/UT-UPHL-2012890972/2020	EPI_ISL_745835	Ginkgo Bioworks Clinical Laboratory	Utah Public Health Laboratory	Erin L. Young et al
USA/UT-UPHL-2012891289/2020	EPI_ISL_745539	Ginkgo Bioworks Clinical Laboratory	Utah Public Health Laboratory	Erin L. Young et al
USA/UT-UPHL-2012892608/2020	EPI_ISL_746936	Utah Public Health Laboratory	Utah Public Health Laboratory	Erin Young et al
USA/UT-UPHL-2012893348/2020	EPI_ISL_746965	Utah Public Health Laboratory	Utah Public Health Laboratory	Erin Young et al
USA/UT-UPHL-2012895240/2020	EPI_ISL_746414	Utah Public Health Laboratory	Utah Public Health Laboratory	Erin Young et al
USA/UT-UPHL-2012896199/2020	EPI_ISL_745993	Ginkgo Bioworks Clinical Laboratory	Utah Public Health Laboratory	Erin L. Young et al
USA/UT-UPHL-2012896384/2020	EPI_ISL_745895	Ginkgo Bioworks Clinical Laboratory	Utah Public Health Laboratory	Erin L. Young et al
USA/UT-UPHL-2012897929/2020	EPI_ISL_746076	Ginkgo Bioworks Clinical Laboratory	Utah Public Health Laboratory	Erin L. Young et al
USA/UT-UPHL-2012898524/2020	EPI_ISL_745501	Ginkgo Bioworks Clinical Laboratory	Utah Public Health Laboratory	Erin L. Young et al
USA/UT-UPHL-2012898851/2020	EPI_ISL_746035	Ginkgo Bioworks Clinical Laboratory	Utah Public Health Laboratory	Erin L. Young et al
USA/UT-UPHL-2012899488/2020	EPI_ISL_745785	Ginkgo Bioworks Clinical Laboratory	Utah Public Health Laboratory	Erin L. Young et al
USA/UT-UPHL-2012902224/2020	EPI_ISL_745591	Ginkgo Bioworks Clinical Laboratory	Utah Public Health Laboratory	Erin L. Young et al
USA/UT-UPHL-2012903953/2020	EPI_ISL_746078	Ginkgo Bioworks Clinical Laboratory	Utah Public Health Laboratory	Erin L. Young et al
USA/UT-UPHL-2012904972/2020	EPI_ISL_746472	Utah Public Health Laboratory	Utah Public Health Laboratory	Erin Young et al
USA/UT-UPHL-2012904992/2020	EPI_ISL_745568	Ginkgo Bioworks Clinical Laboratory	Utah Public Health Laboratory	Erin L. Young et al
USA/UT-UPHL-2012905638/2020	EPI_ISL_745875	Ginkgo Bioworks Clinical Laboratory	Utah Public Health Laboratory	Erin L. Young et al
USA/UT-UPHL-2012905899/2020	EPI_ISL_745811	Ginkgo Bioworks Clinical Laboratory	Utah Public Health Laboratory	Erin L. Young et al
USA/UT-UPHL-2012907458/2020	EPI_ISL_745631	Ginkgo Bioworks Clinical Laboratory	Utah Public Health Laboratory	Erin L. Young et al
USA/UT-UPHL-2012907859/2020	EPI_ISL_745711	Ginkgo Bioworks Clinical Laboratory	Utah Public Health Laboratory	Erin L. Young et al
USA/UT-UPHL-2012908484/2020	EPI_ISL_746166	Ginkgo Bioworks Clinical Laboratory	Utah Public Health Laboratory	Erin L. Young et al
USA/UT-UPHL-2012909359/2020	EPI_ISL_746142	Ginkgo Bioworks Clinical Laboratory	Utah Public Health Laboratory	Erin L. Young et al
USA/UT-UPHL-2012910509/2020	EPI_ISL_747008	Utah Public Health Laboratory	Utah Public Health Laboratory	Erin Young et al
USA/UT-UPHL-2012911206/2020	EPI_ISL_745504	Ginkgo Bioworks Clinical Laboratory	Utah Public Health Laboratory	Erin L. Young et al
USA/UT-UPHL-2012911463/2020	EPI_ISL_746384	Utah Public Health Laboratory	Utah Public Health Laboratory	Erin Young et al
USA/UT-UPHL-2012913150/2020	EPI_ISL_746954	Utah Public Health Laboratory	Utah Public Health Laboratory	Erin Young et al
USA/UT-UPHL-2012913551/2020	EPI_ISL_746063	Ginkgo Bioworks Clinical Laboratory	Utah Public Health Laboratory	Erin L. Young et al
USA/UT-UPHL-2012915062/2020	EPI_ISL_746473	Utah Public Health Laboratory	Utah Public Health Laboratory	Erin Young et al
USA/UT-UPHL-2012915706/2020	EPI_ISL_745643	Ginkgo Bioworks Clinical Laboratory	Utah Public Health Laboratory	Erin L. Young et al
USA/UT-UPHL-2012916593/2020	EPI_ISL_746064	Ginkgo Bioworks Clinical Laboratory	Utah Public Health Laboratory	Erin L. Young et al
USA/UT-UPHL-2012917003/2020	EPI_ISL_746385	Utah Public Health Laboratory	Utah Public Health Laboratory	Erin Young et al
USA/UT-UPHL-2012918171/2020	EPI_ISL_745960	Ginkgo Bioworks Clinical Laboratory	Utah Public Health Laboratory	Erin L. Young et al
USA/UT-UPHL-2012918599/2020	EPI_ISL_746893	Utah Public Health Laboratory	Utah Public Health Laboratory	Erin Young et al
USA/UT-UPHL-2012919211/2020	EPI_ISL_745604	Ginkgo Bioworks Clinical Laboratory	Utah Public Health Laboratory	Erin L. Young et al
USA/UT-UPHL-2012920930/2020	EPI_ISL_755585	Utah Public Health Laboratory, Utah Public Health Laboratory Infectious Disease submission group	Utah Public Health Laboratory, Utah Public Health Laboratory Infectious Disease submission group	Gallagher et al
USA/UT-UPHL-2012921757/2020	EPI_ISL_746259	Ginkgo Bioworks Clinical Laboratory	Utah Public Health Laboratory	Erin L. Young et al
USA/UT-UPHL-2012921765/2020	EPI_ISL_745528	Ginkgo Bioworks Clinical Laboratory	Utah Public Health Laboratory	Erin L. Young et al
USA/UT-UPHL-2012921789/2020	EPI_ISL_745625	Ginkgo Bioworks Clinical Laboratory	Utah Public Health Laboratory	Erin L. Young et al
USA/UT-UPHL-2012922250/2020	EPI_ISL_746474	Utah Public Health Laboratory	Utah Public Health Laboratory	Erin Young et al
USA/UT-UPHL-2012922673/2020	EPI_ISL_746992	Utah Public Health Laboratory	Utah Public Health Laboratory	Erin Young et al
USA/UT-UPHL-2012922693/2020	EPI_ISL_745624	Ginkgo Bioworks Clinical Laboratory	Utah Public Health Laboratory	Erin L. Young et al
USA/UT-UPHL-2012924779/2020	EPI_ISL_779316	Utah Public Health Laboratory, Utah Public Health Laboratory Infectious Disease submission group	Utah Public Health Laboratory, Utah Public Health Laboratory Infectious Disease submission group	Gallagher et al
USA/UT-UPHL-2012924903/2020	EPI_ISL_745495	Ginkgo Bioworks Clinical Laboratory	Utah Public Health Laboratory	Erin L. Young et al
USA/UT-UPHL-2012926511/2020	EPI_ISL_746262	Ginkgo Bioworks Clinical Laboratory	Utah Public Health Laboratory	Erin L. Young et al
USA/UT-UPHL-2012927532/2020	EPI_ISL_747018	Utah Public Health Laboratory	Utah Public Health Laboratory	Erin Young et al
USA/UT-UPHL-2012928187/2020	EPI_ISL_746843	Utah Public Health Laboratory	Utah Public Health Laboratory	Erin Young et al
USA/UT-UPHL-2012928787/2020	EPI_ISL_745972	Ginkgo Bioworks Clinical Laboratory	Utah Public Health Laboratory	Erin L. Young et al
USA/UT-UPHL-2012929325/2020	EPI_ISL_746170	Ginkgo Bioworks Clinical Laboratory	Utah Public Health Laboratory	Erin L. Young et al
USA/UT-UPHL-2012930826/2020	EPI_ISL_746004	Ginkgo Bioworks Clinical Laboratory	Utah Public Health Laboratory	Erin L. Young et al
USA/UT-UPHL-2012930871/2020	EPI_ISL_745497	Ginkgo Bioworks Clinical Laboratory	Utah Public Health Laboratory	Erin L. Young et al
USA/UT-UPHL-2012933745/2020	EPI_ISL_746071	Ginkgo Bioworks Clinical Laboratory	Utah Public Health Laboratory	Erin L. Young et al
USA/UT-UPHL-2012933851/2020	EPI_ISL_745989	Ginkgo Bioworks Clinical Laboratory	Utah Public Health Laboratory	Erin L. Young et al
USA/UT-UPHL-2012935315/2020	EPI_ISL_746475	Utah Public Health Laboratory	Utah Public Health Laboratory	Erin Young et al
USA/UT-UPHL-2012937963/2020	EPI_ISL_745743	Ginkgo Bioworks Clinical Laboratory	Utah Public Health Laboratory	Erin L. Young et al
USA/UT-UPHL-2012938614/2020	EPI_ISL_745508	Ginkgo Bioworks Clinical Laboratory	Utah Public Health Laboratory	Erin L. Young et al
USA/UT-UPHL-2012939669/2020	EPI_ISL_745930	Ginkgo Bioworks Clinical Laboratory	Utah Public Health Laboratory	Erin L. Young et al
USA/UT-UPHL-2012940320/2020	EPI_ISL_745987	Ginkgo Bioworks Clinical Laboratory	Utah Public Health Laboratory	Erin L. Young et al
USA/UT-UPHL-2012941614/2020	EPI_ISL_746914	Utah Public Health Laboratory	Utah Public Health Laboratory	Erin Young et al
USA/UT-UPHL-2012942531/2020	EPI_ISL_745802	Ginkgo Bioworks Clinical Laboratory	Utah Public Health Laboratory	Erin L. Young et al
USA/UT-UPHL-2012943778/2020	EPI_ISL_745849	Ginkgo Bioworks Clinical Laboratory	Utah Public Health Laboratory	Erin L. Young et al
USA/UT-UPHL-2012944794/2020	EPI_ISL_746068	Ginkgo Bioworks Clinical Laboratory	Utah Public Health Laboratory	Erin L. Young et al
USA/UT-UPHL-2012944820/2020	EPI_ISL_746861	Utah Public Health Laboratory	Utah Public Health Laboratory	Erin Young et al
USA/UT-UPHL-2012944900/2020	EPI_ISL_755586	Utah Public Health Laboratory, Utah Public Health Laboratory Infectious Disease submission group	Utah Public Health Laboratory, Utah Public Health Laboratory Infectious Disease submission group	Gallagher et al
USA/UT-UPHL-2012945035/2020	EPI_ISL_746386	Utah Public Health Laboratory	Utah Public Health Laboratory	Erin Young et al
USA/UT-UPHL-2012945401/2020	EPI_ISL_746883	Utah Public Health Laboratory	Utah Public Health Laboratory	Erin Young et al
USA/UT-UPHL-2012947909/2020	EPI_ISL_746112	Ginkgo Bioworks Clinical Laboratory	Utah Public Health Laboratory	Erin L. Young et al
USA/UT-UPHL-2012948130/2020	EPI_ISL_745630	Ginkgo Bioworks Clinical Laboratory	Utah Public Health Laboratory	Erin L. Young et al
USA/UT-UPHL-2012949083/2020	EPI_ISL_746476	Utah Public Health Laboratory	Utah Public Health Laboratory	Erin Young et al
USA/UT-UPHL-2012952008/2020	EPI_ISL_746879	Utah Public Health Laboratory	Utah Public Health Laboratory	Erin Young et al
USA/UT-UPHL-2012955167/2020	EPI_ISL_746173	Ginkgo Bioworks Clinical Laboratory	Utah Public Health Laboratory	Erin L. Young et al
USA/UT-UPHL-2012955404/2020	EPI_ISL_745914	Ginkgo Bioworks Clinical Laboratory	Utah Public Health Laboratory	Erin L. Young et al
USA/UT-UPHL-2012955640/2020	EPI_ISL_746126	Ginkgo Bioworks Clinical Laboratory	Utah Public Health Laboratory	Erin L. Young et al
USA/UT-UPHL-2012956355/2020	EPI_ISL_746072	Ginkgo Bioworks Clinical Laboratory	Utah Public Health Laboratory	Erin L. Young et al
USA/UT-UPHL-2012956729/2020	EPI_ISL_746264	Ginkgo Bioworks Clinical Laboratory	Utah Public Health Laboratory	Erin L. Young et al
USA/UT-UPHL-2012957045/2020	EPI_ISL_745522	Ginkgo Bioworks Clinical Laboratory	Utah Public Health Laboratory	Erin L. Young et al
USA/UT-UPHL-2012957226/2020	EPI_ISL_746303	Ginkgo Bioworks Clinical Laboratory	Utah Public Health Laboratory	Erin L. Young et al
USA/UT-UPHL-2012959648/2020	EPI_ISL_779317	Utah Public Health Laboratory, Utah Public Health Laboratory Infectious Disease submission group	Utah Public Health Laboratory, Utah Public Health Laboratory Infectious Disease submission group	Gallagher et al
USA/UT-UPHL-2012964498/2020	EPI_ISL_746477	Utah Public Health Laboratory	Utah Public Health Laboratory	Erin Young et al
USA/UT-UPHL-2012965262/2020	EPI_ISL_746053	Ginkgo Bioworks Clinical Laboratory	Utah Public Health Laboratory	Erin L. Young et al
USA/UT-UPHL-2012967418/2020	EPI_ISL_746039	Ginkgo Bioworks Clinical Laboratory	Utah Public Health Laboratory	Erin L. Young et al
USA/UT-UPHL-2012967589/2020	EPI_ISL_746357	Utah Public Health Laboratory	Utah Public Health Laboratory	Erin Young et al
USA/UT-UPHL-2012967715/2020	EPI_ISL_745566	Ginkgo Bioworks Clinical Laboratory	Utah Public Health Laboratory	Erin L. Young et al
USA/UT-UPHL-2012968336/2020	EPI_ISL_746002	Ginkgo Bioworks Clinical Laboratory	Utah Public Health Laboratory	Erin L. Young et al
USA/UT-UPHL-2012970003/2020	EPI_ISL_746083	Ginkgo Bioworks Clinical Laboratory	Utah Public Health Laboratory	Erin L. Young et al
USA/UT-UPHL-2012972043/2020	EPI_ISL_745879	Ginkgo Bioworks Clinical Laboratory	Utah Public Health Laboratory	Erin L. Young et al
USA/UT-UPHL-2012972277/2020	EPI_ISL_746087	Ginkgo Bioworks Clinical Laboratory	Utah Public Health Laboratory	Erin L. Young et al
USA/UT-UPHL-2012972605/2020	EPI_ISL_746012	Ginkgo Bioworks Clinical Laboratory	Utah Public Health Laboratory	Erin L. Young et al
USA/UT-UPHL-2012973122/2020	EPI_ISL_746228	Ginkgo Bioworks Clinical Laboratory	Utah Public Health Laboratory	Erin L. Young et al
USA/UT-UPHL-2012973983/2020	EPI_ISL_745776	Ginkgo Bioworks Clinical Laboratory	Utah Public Health Laboratory	Erin L. Young et al
USA/UT-UPHL-2012974332/2020	EPI_ISL_746306	Ginkgo Bioworks Clinical Laboratory	Utah Public Health Laboratory	Erin L. Young et al
USA/UT-UPHL-2012975721/2020	EPI_ISL_746145	Ginkgo Bioworks Clinical Laboratory	Utah Public Health Laboratory	Erin L. Young et al
USA/UT-UPHL-2012977576/2020	EPI_ISL_746176	Ginkgo Bioworks Clinical Laboratory	Utah Public Health Laboratory	Erin L. Young et al
USA/UT-UPHL-2012979596/2020	EPI_ISL_745763	Ginkgo Bioworks Clinical Laboratory	Utah Public Health Laboratory	Erin L. Young et al
USA/UT-UPHL-2012982319/2020	EPI_ISL_746989	Utah Public Health Laboratory	Utah Public Health Laboratory	Erin Young et al
USA/UT-UPHL-2012983488/2020	EPI_ISL_746266	Ginkgo Bioworks Clinical Laboratory	Utah Public Health Laboratory	Erin L. Young et al
USA/UT-UPHL-2012984128/2020	EPI_ISL_747000	Utah Public Health Laboratory	Utah Public Health Laboratory	Erin Young et al
USA/UT-UPHL-2012984468/2020	EPI_ISL_746387	Utah Public Health Laboratory	Utah Public Health Laboratory	Erin Young et al
USA/UT-UPHL-2012985745/2020	EPI_ISL_745471	Ginkgo Bioworks Clinical Laboratory	Utah Public Health Laboratory	Erin L. Young et al
USA/UT-UPHL-2012988344/2020	EPI_ISL_746204	Ginkgo Bioworks Clinical Laboratory	Utah Public Health Laboratory	Erin L. Young et al
USA/UT-UPHL-2012988511/2020	EPI_ISL_746077	Ginkgo Bioworks Clinical Laboratory	Utah Public Health Laboratory	Erin L. Young et al
USA/UT-UPHL-2012988875/2020	EPI_ISL_746213	Ginkgo Bioworks Clinical Laboratory	Utah Public Health Laboratory	Erin L. Young et al
USA/UT-UPHL-2012989138/2020	EPI_ISL_745910	Ginkgo Bioworks Clinical Laboratory	Utah Public Health Laboratory	Erin L. Young et al
USA/UT-UPHL-2012989729/2020	EPI_ISL_747017	Utah Public Health Laboratory	Utah Public Health Laboratory	Erin Young et al
USA/UT-UPHL-2012990006/2020	EPI_ISL_779318	Utah Public Health Laboratory, Utah Public Health Laboratory Infectious Disease submission group	Utah Public Health Laboratory, Utah Public Health Laboratory Infectious Disease submission group	Gallagher et al
USA/UT-UPHL-2012990874/2020	EPI_ISL_745685	Ginkgo Bioworks Clinical Laboratory	Utah Public Health Laboratory	Erin L. Young et al
USA/UT-UPHL-2012991735/2020	EPI_ISL_745777	Ginkgo Bioworks Clinical Laboratory	Utah Public Health Laboratory	Erin L. Young et al
USA/UT-UPHL-2012993930/2020	EPI_ISL_747003	Utah Public Health Laboratory	Utah Public Health Laboratory	Erin Young et al
USA/UT-UPHL-2012993951/2020	EPI_ISL_746011	Ginkgo Bioworks Clinical Laboratory	Utah Public Health Laboratory	Erin L. Young et al
USA/UT-UPHL-2012994965/2020	EPI_ISL_746234	Ginkgo Bioworks Clinical Laboratory	Utah Public Health Laboratory	Erin L. Young et al
USA/UT-UPHL-2012995113/2020	EPI_ISL_746891	Utah Public Health Laboratory	Utah Public Health Laboratory	Erin Young et al
USA/UT-UPHL-2012996508/2020	EPI_ISL_745997	Ginkgo Bioworks Clinical Laboratory	Utah Public Health Laboratory	Erin L. Young et al
USA/UT-UPHL-2012997217/2020	EPI_ISL_746388	Utah Public Health Laboratory	Utah Public Health Laboratory	Erin Young et al
USA/UT-UPHL-2012998648/2020	EPI_ISL_745605	Ginkgo Bioworks Clinical Laboratory	Utah Public Health Laboratory	Erin L. Young et al
USA/UT-UPHL-2101000566/2020	EPI_ISL_802874	Utah Public Health Laboratory	Utah Public Health Laboratory	Erin Young et al
USA/UT-UPHL-2101004963/2020	EPI_ISL_862741	Utah Public Health Laboratory, Utah Public Health Laboratory Infectious Disease submission group	Utah Public Health Laboratory, Utah Public Health Laboratory Infectious Disease submission group	Young et al
USA/UT-UPHL-2101010230/2020	EPI_ISL_856839	Utah Public Health Laboratory	Utah Public Health Laboratory	Erin L. Young et al
USA/UT-UPHL-2101010374/2021	EPI_ISL_862742	Utah Public Health Laboratory, Utah Public Health Laboratory Infectious Disease submission group	Utah Public Health Laboratory, Utah Public Health Laboratory Infectious Disease submission group	Young et al
USA/UT-UPHL-2101010504/2020	EPI_ISL_802884	Utah Public Health Laboratory	Utah Public Health Laboratory	Erin Young et al
USA/UT-UPHL-2101011998/2020	EPI_ISL_802872	Utah Public Health Laboratory	Utah Public Health Laboratory	Erin Young et al
USA/UT-UPHL-2101012730/2020	EPI_ISL_862728	Utah Public Health Laboratory, Utah Public Health Laboratory Infectious Disease submission group	Utah Public Health Laboratory, Utah Public Health Laboratory Infectious Disease submission group	Young et al
USA/UT-UPHL-2101013682/2020	EPI_ISL_802961	Utah Public Health Laboratory	Utah Public Health Laboratory	Erin Young et al
USA/UT-UPHL-2101016568/2020	EPI_ISL_849892	Utah Public Health Laboratory	Utah Public Health Laboratory	Erin L. Young et al
USA/UT-UPHL-2101016660/2020	EPI_ISL_802944	Utah Public Health Laboratory	Utah Public Health Laboratory	Erin Young et al
USA/UT-UPHL-2101017861/2020	EPI_ISL_812396	Utah Public Health Laboratory	Utah Public Health Laboratory	Erin L. Young et al
USA/UT-UPHL-2101019235/2020	EPI_ISL_802911	Utah Public Health Laboratory	Utah Public Health Laboratory	Erin Young et al
USA/UT-UPHL-2101019782/2020	EPI_ISL_802905	Utah Public Health Laboratory	Utah Public Health Laboratory	Erin Young et al
USA/UT-UPHL-2101020558/2020	EPI_ISL_812401	Utah Public Health Laboratory	Utah Public Health Laboratory	Erin L. Young et al
USA/UT-UPHL-2101021262/2020	EPI_ISL_849232	Utah Public Health Laboratory	Utah Public Health Laboratory	Erin L. Young et al
USA/UT-UPHL-2101022186/2020	EPI_ISL_802968	Utah Public Health Laboratory	Utah Public Health Laboratory	Erin Young et al
USA/UT-UPHL-2101024879/2020	EPI_ISL_812369	Utah Public Health Laboratory	Utah Public Health Laboratory	Erin L. Young et al
USA/UT-UPHL-2101026639/2020	EPI_ISL_802902	Utah Public Health Laboratory	Utah Public Health Laboratory	Erin Young et al
USA/UT-UPHL-2101027498/2020	EPI_ISL_849792	Utah Public Health Laboratory	Utah Public Health Laboratory	Erin L. Young et al
USA/UT-UPHL-2101027572/2020	EPI_ISL_802909	Utah Public Health Laboratory	Utah Public Health Laboratory	Erin Young et al
USA/UT-UPHL-2101027684/2020	EPI_ISL_856837	Utah Public Health Laboratory	Utah Public Health Laboratory	Erin L. Young et al
USA/UT-UPHL-2101029254/2020	EPI_ISL_856852	Utah Public Health Laboratory	Utah Public Health Laboratory	Erin L. Young et al
USA/UT-UPHL-2101029433/2020	EPI_ISL_802899	Utah Public Health Laboratory	Utah Public Health Laboratory	Erin Young et al
USA/UT-UPHL-2101029968/2020	EPI_ISL_856825	Utah Public Health Laboratory	Utah Public Health Laboratory	Erin L. Young et al
USA/UT-UPHL-2101030215/2020	EPI_ISL_802932	Utah Public Health Laboratory	Utah Public Health Laboratory	Erin Young et al
USA/UT-UPHL-2101033011/2020	EPI_ISL_802959	Utah Public Health Laboratory	Utah Public Health Laboratory	Erin Young et al
USA/UT-UPHL-2101036370/2020	EPI_ISL_856833	Utah Public Health Laboratory	Utah Public Health Laboratory	Erin L. Young et al
USA/UT-UPHL-2101037291/2020	EPI_ISL_802982	Utah Public Health Laboratory	Utah Public Health Laboratory	Erin Young et al
USA/UT-UPHL-2101037509/2020	EPI_ISL_849234	Utah Public Health Laboratory	Utah Public Health Laboratory	Erin L. Young et al
USA/UT-UPHL-2101039103/2020	EPI_ISL_849231	Utah Public Health Laboratory	Utah Public Health Laboratory	Erin L. Young et al
USA/UT-UPHL-2101040257/2020	EPI_ISL_802885	Utah Public Health Laboratory	Utah Public Health Laboratory	Erin Young et al
USA/UT-UPHL-2101043094/2020	EPI_ISL_802868	Utah Public Health Laboratory	Utah Public Health Laboratory	Erin Young et al
USA/UT-UPHL-2101043669/2020	EPI_ISL_802945	Utah Public Health Laboratory	Utah Public Health Laboratory	Erin Young et al
USA/UT-UPHL-2101047040/2020	EPI_ISL_849793	Utah Public Health Laboratory	Utah Public Health Laboratory	Erin L. Young et al
USA/UT-UPHL-2101049335/2020	EPI_ISL_862780	Utah Public Health Laboratory, Utah Public Health Laboratory Infectious Disease submission group	Utah Public Health Laboratory, Utah Public Health Laboratory Infectious Disease submission group	Young et al
USA/UT-UPHL-2101052047/2020	EPI_ISL_849879	Utah Public Health Laboratory	Utah Public Health Laboratory	Erin L. Young et al
USA/UT-UPHL-2101052728/2020	EPI_ISL_849767	Utah Public Health Laboratory	Utah Public Health Laboratory	Erin L. Young et al
USA/UT-UPHL-2101056572/2020	EPI_ISL_802939	Utah Public Health Laboratory	Utah Public Health Laboratory	Erin Young et al
USA/UT-UPHL-2101057506/2021	EPI_ISL_862743	Utah Public Health Laboratory, Utah Public Health Laboratory Infectious Disease submission group	Utah Public Health Laboratory, Utah Public Health Laboratory Infectious Disease submission group	Young et al
USA/UT-UPHL-2101059613/2021	EPI_ISL_849919	Utah Public Health Laboratory	Utah Public Health Laboratory	Erin L. Young et al
USA/UT-UPHL-2101059616/2020	EPI_ISL_849878	Utah Public Health Laboratory	Utah Public Health Laboratory	Erin L. Young et al
USA/UT-UPHL-2101060487/2020	EPI_ISL_849773	Utah Public Health Laboratory	Utah Public Health Laboratory	Erin L. Young et al
USA/UT-UPHL-2101061615/2020	EPI_ISL_825017	Utah Public Health Laboratory, Utah Public Health Laboratory Infectious Disease submission group	Utah Public Health Laboratory, Utah Public Health Laboratory Infectious Disease submission group	Young et al
USA/UT-UPHL-2101062525/2020	EPI_ISL_802947	Utah Public Health Laboratory	Utah Public Health Laboratory	Erin Young et al
USA/UT-UPHL-2101063495/2020	EPI_ISL_849215	Utah Public Health Laboratory	Utah Public Health Laboratory	Erin L. Young et al
USA/UT-UPHL-2101063553/2020	EPI_ISL_802923	Utah Public Health Laboratory	Utah Public Health Laboratory	Erin Young et al
USA/UT-UPHL-2101063656/2021	EPI_ISL_849913	Utah Public Health Laboratory	Utah Public Health Laboratory	Erin L. Young et al
USA/UT-UPHL-2101063989/2020	EPI_ISL_849268	Utah Public Health Laboratory	Utah Public Health Laboratory	Erin L. Young et al
USA/UT-UPHL-2101065217/2020	EPI_ISL_802943	Utah Public Health Laboratory	Utah Public Health Laboratory	Erin Young et al
USA/UT-UPHL-2101065965/2020	EPI_ISL_849790	Utah Public Health Laboratory	Utah Public Health Laboratory	Erin L. Young et al
USA/UT-UPHL-2101069731/2020	EPI_ISL_802912	Utah Public Health Laboratory	Utah Public Health Laboratory	Erin Young et al
USA/UT-UPHL-2101073937/2020	EPI_ISL_856862	Utah Public Health Laboratory	Utah Public Health Laboratory	Erin L. Young et al
USA/UT-UPHL-2101076131/2021	EPI_ISL_849912	Utah Public Health Laboratory	Utah Public Health Laboratory	Erin L. Young et al
USA/UT-UPHL-2101077227/2020	EPI_ISL_812399	Utah Public Health Laboratory	Utah Public Health Laboratory	Erin L. Young et al
USA/UT-UPHL-2101077576/2021	EPI_ISL_862744	Utah Public Health Laboratory, Utah Public Health Laboratory Infectious Disease submission group	Utah Public Health Laboratory, Utah Public Health Laboratory Infectious Disease submission group	Young et al
USA/UT-UPHL-2101080259/2020	EPI_ISL_802970	Utah Public Health Laboratory	Utah Public Health Laboratory	Erin Young et al
USA/UT-UPHL-2101081173/2021	EPI_ISL_849784	Utah Public Health Laboratory	Utah Public Health Laboratory	Erin L. Young et al
USA/UT-UPHL-2101086212/2020	EPI_ISL_802964	Utah Public Health Laboratory	Utah Public Health Laboratory	Erin Young et al
USA/UT-UPHL-2101087609/2020	EPI_ISL_802948	Utah Public Health Laboratory	Utah Public Health Laboratory	Erin Young et al
USA/UT-UPHL-2101088147/2020	EPI_ISL_849882	Utah Public Health Laboratory	Utah Public Health Laboratory	Erin L. Young et al
USA/UT-UPHL-2101088306/2020	EPI_ISL_812400	Utah Public Health Laboratory	Utah Public Health Laboratory	Erin L. Young et al
USA/UT-UPHL-2101088976/2020	EPI_ISL_812386	Utah Public Health Laboratory	Utah Public Health Laboratory	Erin L. Young et al
USA/UT-UPHL-2101096686/2020	EPI_ISL_802962	Utah Public Health Laboratory	Utah Public Health Laboratory	Erin Young et al
USA/UT-UPHL-2101097219/2020	EPI_ISL_849867	Utah Public Health Laboratory	Utah Public Health Laboratory	Erin L. Young et al
USA/UT-UPHL-2101103326/2020	EPI_ISL_802887	Utah Public Health Laboratory	Utah Public Health Laboratory	Erin Young et al
USA/UT-UPHL-2101103950/2020	EPI_ISL_849229	Utah Public Health Laboratory	Utah Public Health Laboratory	Erin L. Young et al
USA/UT-UPHL-2101107153/2021	EPI_ISL_862729	Utah Public Health Laboratory, Utah Public Health Laboratory Infectious Disease submission group	Utah Public Health Laboratory, Utah Public Health Laboratory Infectious Disease submission group	Young et al
USA/UT-UPHL-2101110815/2020	EPI_ISL_856854	Utah Public Health Laboratory	Utah Public Health Laboratory	Erin L. Young et al
USA/UT-UPHL-2101111162/2020	EPI_ISL_812379	Utah Public Health Laboratory	Utah Public Health Laboratory	Erin L. Young et al
USA/UT-UPHL-2101113921/2020	EPI_ISL_802910	Utah Public Health Laboratory	Utah Public Health Laboratory	Erin Young et al
USA/UT-UPHL-2101115662/2020	EPI_ISL_802877	Utah Public Health Laboratory	Utah Public Health Laboratory	Erin Young et al
USA/UT-UPHL-2101120516/2020	EPI_ISL_856806	Utah Public Health Laboratory	Utah Public Health Laboratory	Erin L. Young et al
USA/UT-UPHL-2101121167/2020	EPI_ISL_802917	Utah Public Health Laboratory	Utah Public Health Laboratory	Erin Young et al
USA/UT-UPHL-2101123490/2020	EPI_ISL_849273	Utah Public Health Laboratory	Utah Public Health Laboratory	Erin L. Young et al
USA/UT-UPHL-2101124046/2020	EPI_ISL_802927	Utah Public Health Laboratory	Utah Public Health Laboratory	Erin Young et al
USA/UT-UPHL-2101125111/2020	EPI_ISL_812398	Utah Public Health Laboratory	Utah Public Health Laboratory	Erin L. Young et al
USA/UT-UPHL-2101125254/2020	EPI_ISL_856843	Utah Public Health Laboratory	Utah Public Health Laboratory	Erin L. Young et al
USA/UT-UPHL-2101126889/2020	EPI_ISL_849216	Utah Public Health Laboratory	Utah Public Health Laboratory	Erin L. Young et al
USA/UT-UPHL-2101131197/2020	EPI_ISL_849249	Utah Public Health Laboratory	Utah Public Health Laboratory	Erin L. Young et al
USA/UT-UPHL-2101132000/2020	EPI_ISL_802925	Utah Public Health Laboratory	Utah Public Health Laboratory	Erin Young et al
USA/UT-UPHL-2101133516/2020	EPI_ISL_802978	Utah Public Health Laboratory	Utah Public Health Laboratory	Erin Young et al
USA/UT-UPHL-2101138342/2020	EPI_ISL_849255	Utah Public Health Laboratory	Utah Public Health Laboratory	Erin L. Young et al
USA/UT-UPHL-2101140014/2020	EPI_ISL_856819	Utah Public Health Laboratory	Utah Public Health Laboratory	Erin L. Young et al
USA/UT-UPHL-2101141582/2020	EPI_ISL_802987	Utah Public Health Laboratory	Utah Public Health Laboratory	Erin Young et al
USA/UT-UPHL-2101147422/2020	EPI_ISL_849874	Utah Public Health Laboratory	Utah Public Health Laboratory	Erin L. Young et al
USA/UT-UPHL-2101151105/2020	EPI_ISL_849881	Utah Public Health Laboratory	Utah Public Health Laboratory	Erin L. Young et al
USA/UT-UPHL-2101153878/2020	EPI_ISL_812414	Utah Public Health Laboratory	Utah Public Health Laboratory	Erin L. Young et al
USA/UT-UPHL-2101155117/2020	EPI_ISL_849252	Utah Public Health Laboratory	Utah Public Health Laboratory	Erin L. Young et al
USA/UT-UPHL-2101157681/2020	EPI_ISL_856816	Utah Public Health Laboratory	Utah Public Health Laboratory	Erin L. Young et al
USA/UT-UPHL-2101161151/2020	EPI_ISL_812394	Utah Public Health Laboratory	Utah Public Health Laboratory	Erin L. Young et al
USA/UT-UPHL-2101161569/2021	EPI_ISL_862745	Utah Public Health Laboratory, Utah Public Health Laboratory Infectious Disease submission group	Utah Public Health Laboratory, Utah Public Health Laboratory Infectious Disease submission group	Young et al
USA/UT-UPHL-2101162284/2021	EPI_ISL_862746	Utah Public Health Laboratory, Utah Public Health Laboratory Infectious Disease submission group	Utah Public Health Laboratory, Utah Public Health Laboratory Infectious Disease submission group	Young et al
USA/UT-UPHL-2101165053/2020	EPI_ISL_812413	Utah Public Health Laboratory	Utah Public Health Laboratory	Erin L. Young et al
USA/UT-UPHL-2101165362/2020	EPI_ISL_849211	Utah Public Health Laboratory	Utah Public Health Laboratory	Erin L. Young et al
USA/UT-UPHL-2101165892/2020	EPI_ISL_849247	Utah Public Health Laboratory	Utah Public Health Laboratory	Erin L. Young et al
USA/UT-UPHL-2101168785/2020	EPI_ISL_802983	Utah Public Health Laboratory	Utah Public Health Laboratory	Erin Young et al
USA/UT-UPHL-2101171271/2020	EPI_ISL_856868	Utah Public Health Laboratory	Utah Public Health Laboratory	Erin L. Young et al
USA/UT-UPHL-2101171400/2020	EPI_ISL_856838	Utah Public Health Laboratory	Utah Public Health Laboratory	Erin L. Young et al
USA/UT-UPHL-2101178509/2020	EPI_ISL_856821	Utah Public Health Laboratory	Utah Public Health Laboratory	Erin L. Young et al
USA/UT-UPHL-2101178518/2020	EPI_ISL_832014	Utah Public Health Laboratory	Utah Public Health Laboratory	Erin L. Young et al
USA/UT-UPHL-2101179885/2021	EPI_ISL_849915	Utah Public Health Laboratory	Utah Public Health Laboratory	Erin L. Young et al
USA/UT-UPHL-2101180217/2020	EPI_ISL_802900	Utah Public Health Laboratory	Utah Public Health Laboratory	Erin Young et al
USA/UT-UPHL-2101181337/2020	EPI_ISL_862781	Utah Public Health Laboratory, Utah Public Health Laboratory Infectious Disease submission group	Utah Public Health Laboratory, Utah Public Health Laboratory Infectious Disease submission group	Young et al
USA/UT-UPHL-2101181865/2020	EPI_ISL_849772	Utah Public Health Laboratory	Utah Public Health Laboratory	Erin L. Young et al
USA/UT-UPHL-2101188328/2021	EPI_ISL_862747	Utah Public Health Laboratory, Utah Public Health Laboratory Infectious Disease submission group	Utah Public Health Laboratory, Utah Public Health Laboratory Infectious Disease submission group	Young et al
USA/UT-UPHL-2101192012/2020	EPI_ISL_862748	Utah Public Health Laboratory, Utah Public Health Laboratory Infectious Disease submission group	Utah Public Health Laboratory, Utah Public Health Laboratory Infectious Disease submission group	Young et al
USA/UT-UPHL-2101194814/2020	EPI_ISL_849894	Utah Public Health Laboratory	Utah Public Health Laboratory	Erin L. Young et al
USA/UT-UPHL-2101197770/2020	EPI_ISL_856824	Utah Public Health Laboratory	Utah Public Health Laboratory	Erin L. Young et al
USA/UT-UPHL-2101198488/2020	EPI_ISL_802875	Utah Public Health Laboratory	Utah Public Health Laboratory	Erin Young et al
USA/UT-UPHL-2101198817/2020	EPI_ISL_802957	Utah Public Health Laboratory	Utah Public Health Laboratory	Erin Young et al
USA/UT-UPHL-2101200156/2020	EPI_ISL_802933	Utah Public Health Laboratory	Utah Public Health Laboratory	Erin Young et al
USA/UT-UPHL-2101203167/2020	EPI_ISL_862749	Utah Public Health Laboratory, Utah Public Health Laboratory Infectious Disease submission group	Utah Public Health Laboratory, Utah Public Health Laboratory Infectious Disease submission group	Young et al
USA/UT-UPHL-2101203986/2020	EPI_ISL_856834	Utah Public Health Laboratory	Utah Public Health Laboratory	Erin L. Young et al
USA/UT-UPHL-2101205079/2020	EPI_ISL_849880	Utah Public Health Laboratory	Utah Public Health Laboratory	Erin L. Young et al
USA/UT-UPHL-2101205723/2020	EPI_ISL_802880	Utah Public Health Laboratory	Utah Public Health Laboratory	Erin Young et al
USA/UT-UPHL-2101206404/2020	EPI_ISL_856851	Utah Public Health Laboratory	Utah Public Health Laboratory	Erin L. Young et al
USA/UT-UPHL-2101209043/2020	EPI_ISL_856807	Utah Public Health Laboratory	Utah Public Health Laboratory	Erin L. Young et al
USA/UT-UPHL-2101221048/2020	EPI_ISL_802967	Utah Public Health Laboratory	Utah Public Health Laboratory	Erin Young et al
USA/UT-UPHL-2101221848/2021	EPI_ISL_862750	Utah Public Health Laboratory, Utah Public Health Laboratory Infectious Disease submission group	Utah Public Health Laboratory, Utah Public Health Laboratory Infectious Disease submission group	Young et al
USA/UT-UPHL-2101230401/2020	EPI_ISL_812363	Utah Public Health Laboratory	Utah Public Health Laboratory	Erin L. Young et al
USA/UT-UPHL-2101232082/2020	EPI_ISL_802914	Utah Public Health Laboratory	Utah Public Health Laboratory	Erin Young et al
USA/UT-UPHL-2101235969/2020	EPI_ISL_849869	Utah Public Health Laboratory	Utah Public Health Laboratory	Erin L. Young et al
USA/UT-UPHL-2101236495/2020	EPI_ISL_849764	Utah Public Health Laboratory	Utah Public Health Laboratory	Erin L. Young et al
USA/UT-UPHL-2101240835/2021	EPI_ISL_849780	Utah Public Health Laboratory	Utah Public Health Laboratory	Erin L. Young et al
USA/UT-UPHL-2101246466/2021	EPI_ISL_862751	Utah Public Health Laboratory, Utah Public Health Laboratory Infectious Disease submission group	Utah Public Health Laboratory, Utah Public Health Laboratory Infectious Disease submission group	Young et al
USA/UT-UPHL-2101248254/2021	EPI_ISL_862752	Utah Public Health Laboratory, Utah Public Health Laboratory Infectious Disease submission group	Utah Public Health Laboratory, Utah Public Health Laboratory Infectious Disease submission group	Young et al
USA/UT-UPHL-2101251485/2020	EPI_ISL_856829	Utah Public Health Laboratory	Utah Public Health Laboratory	Erin L. Young et al
USA/UT-UPHL-2101264042/2020	EPI_ISL_849276	Utah Public Health Laboratory	Utah Public Health Laboratory	Erin L. Young et al
USA/UT-UPHL-2101269447/2020	EPI_ISL_862782	Utah Public Health Laboratory, Utah Public Health Laboratory Infectious Disease submission group	Utah Public Health Laboratory, Utah Public Health Laboratory Infectious Disease submission group	Young et al
USA/UT-UPHL-2101270356/2020	EPI_ISL_856805	Utah Public Health Laboratory	Utah Public Health Laboratory	Erin L. Young et al
USA/UT-UPHL-2101272550/2020	EPI_ISL_849256	Utah Public Health Laboratory	Utah Public Health Laboratory	Erin L. Young et al
USA/UT-UPHL-2101280445/2020	EPI_ISL_849887	Utah Public Health Laboratory	Utah Public Health Laboratory	Erin L. Young et al
USA/UT-UPHL-2101280547/2020	EPI_ISL_849245	Utah Public Health Laboratory	Utah Public Health Laboratory	Erin L. Young et al
USA/UT-UPHL-2101280580/2020	EPI_ISL_802870	Utah Public Health Laboratory	Utah Public Health Laboratory	Erin Young et al
USA/UT-UPHL-2101283937/2021	EPI_ISL_849909	Utah Public Health Laboratory	Utah Public Health Laboratory	Erin L. Young et al
USA/UT-UPHL-2101288865/2020	EPI_ISL_856832	Utah Public Health Laboratory	Utah Public Health Laboratory	Erin L. Young et al
USA/UT-UPHL-2101290124/2020	EPI_ISL_802976	Utah Public Health Laboratory	Utah Public Health Laboratory	Erin Young et al
USA/UT-UPHL-2101292377/2020	EPI_ISL_802915	Utah Public Health Laboratory	Utah Public Health Laboratory	Erin Young et al
USA/UT-UPHL-2101297549/2020	EPI_ISL_802958	Utah Public Health Laboratory	Utah Public Health Laboratory	Erin Young et al
USA/UT-UPHL-2101298867/2020	EPI_ISL_856804	Utah Public Health Laboratory	Utah Public Health Laboratory	Erin L. Young et al
USA/UT-UPHL-2101300259/2020	EPI_ISL_802895	Utah Public Health Laboratory	Utah Public Health Laboratory	Erin Young et al
USA/UT-UPHL-2101300339/2020	EPI_ISL_825018	Utah Public Health Laboratory, Utah Public Health Laboratory Infectious Disease submission group	Utah Public Health Laboratory, Utah Public Health Laboratory Infectious Disease submission group	Young et al
USA/UT-UPHL-2101300355/2020	EPI_ISL_849271	Utah Public Health Laboratory	Utah Public Health Laboratory	Erin L. Young et al
USA/UT-UPHL-2101302281/2020	EPI_ISL_825019	Utah Public Health Laboratory, Utah Public Health Laboratory Infectious Disease submission group	Utah Public Health Laboratory, Utah Public Health Laboratory Infectious Disease submission group	Young et al
USA/UT-UPHL-2101305281/2021	EPI_ISL_862730	Utah Public Health Laboratory, Utah Public Health Laboratory Infectious Disease submission group	Utah Public Health Laboratory, Utah Public Health Laboratory Infectious Disease submission group	Young et al
USA/UT-UPHL-2101305933/2021	EPI_ISL_849778	Utah Public Health Laboratory	Utah Public Health Laboratory	Erin L. Young et al
USA/UT-UPHL-2101307160/2020	EPI_ISL_849238	Utah Public Health Laboratory	Utah Public Health Laboratory	Erin L. Young et al
USA/UT-UPHL-2101307667/2020	EPI_ISL_802936	Utah Public Health Laboratory	Utah Public Health Laboratory	Erin Young et al
USA/UT-UPHL-2101310030/2021	EPI_ISL_862753	Utah Public Health Laboratory, Utah Public Health Laboratory Infectious Disease submission group	Utah Public Health Laboratory, Utah Public Health Laboratory Infectious Disease submission group	Young et al
USA/UT-UPHL-2101311653/2020	EPI_ISL_849257	Utah Public Health Laboratory	Utah Public Health Laboratory	Erin L. Young et al
USA/UT-UPHL-2101312709/2020	EPI_ISL_812412	Utah Public Health Laboratory	Utah Public Health Laboratory	Erin L. Young et al
USA/UT-UPHL-2101312939/2020	EPI_ISL_802980	Utah Public Health Laboratory	Utah Public Health Laboratory	Erin Young et al
USA/UT-UPHL-2101315198/2020	EPI_ISL_825020	Utah Public Health Laboratory, Utah Public Health Laboratory Infectious Disease submission group	Utah Public Health Laboratory, Utah Public Health Laboratory Infectious Disease submission group	Young et al
USA/UT-UPHL-2101317935/2020	EPI_ISL_802893	Utah Public Health Laboratory	Utah Public Health Laboratory	Erin Young et al
USA/UT-UPHL-2101318499/2020	EPI_ISL_856826	Utah Public Health Laboratory	Utah Public Health Laboratory	Erin L. Young et al
USA/UT-UPHL-2101318716/2020	EPI_ISL_802929	Utah Public Health Laboratory	Utah Public Health Laboratory	Erin Young et al
USA/UT-UPHL-2101321016/2020	EPI_ISL_862754	Utah Public Health Laboratory, Utah Public Health Laboratory Infectious Disease submission group	Utah Public Health Laboratory, Utah Public Health Laboratory Infectious Disease submission group	Young et al
USA/UT-UPHL-2101331114/2020	EPI_ISL_802930	Utah Public Health Laboratory	Utah Public Health Laboratory	Erin Young et al
USA/UT-UPHL-2101332853/2021	EPI_ISL_849920	Utah Public Health Laboratory	Utah Public Health Laboratory	Erin L. Young et al
USA/UT-UPHL-2101333586/2020	EPI_ISL_812418	Utah Public Health Laboratory	Utah Public Health Laboratory	Erin L. Young et al
USA/UT-UPHL-2101336885/2020	EPI_ISL_856866	Utah Public Health Laboratory	Utah Public Health Laboratory	Erin L. Young et al
USA/UT-UPHL-2101337368/2020	EPI_ISL_802894	Utah Public Health Laboratory	Utah Public Health Laboratory	Erin Young et al
USA/UT-UPHL-2101339503/2020	EPI_ISL_812390	Utah Public Health Laboratory	Utah Public Health Laboratory	Erin L. Young et al
USA/UT-UPHL-2101343105/2020	EPI_ISL_862738	Utah Public Health Laboratory, Utah Public Health Laboratory Infectious Disease submission group	Utah Public Health Laboratory, Utah Public Health Laboratory Infectious Disease submission group	Young et al
USA/UT-UPHL-2101345621/2020	EPI_ISL_856867	Utah Public Health Laboratory	Utah Public Health Laboratory	Erin L. Young et al
USA/UT-UPHL-2101345905/2020	EPI_ISL_856850	Utah Public Health Laboratory	Utah Public Health Laboratory	Erin L. Young et al
USA/UT-UPHL-2101349799/2020	EPI_ISL_812365	Utah Public Health Laboratory	Utah Public Health Laboratory	Erin L. Young et al
USA/UT-UPHL-2101350191/2020	EPI_ISL_802919	Utah Public Health Laboratory	Utah Public Health Laboratory	Erin Young et al
USA/UT-UPHL-2101350564/2021	EPI_ISL_862755	Utah Public Health Laboratory, Utah Public Health Laboratory Infectious Disease submission group	Utah Public Health Laboratory, Utah Public Health Laboratory Infectious Disease submission group	Young et al
USA/UT-UPHL-2101353517/2020	EPI_ISL_802922	Utah Public Health Laboratory	Utah Public Health Laboratory	Erin Young et al
USA/UT-UPHL-2101353774/2020	EPI_ISL_812384	Utah Public Health Laboratory	Utah Public Health Laboratory	Erin L. Young et al
USA/UT-UPHL-2101356701/2020	EPI_ISL_802920	Utah Public Health Laboratory	Utah Public Health Laboratory	Erin Young et al
USA/UT-UPHL-2101357043/2020	EPI_ISL_856815	Utah Public Health Laboratory	Utah Public Health Laboratory	Erin L. Young et al
USA/UT-UPHL-2101358316/2020	EPI_ISL_849226	Utah Public Health Laboratory	Utah Public Health Laboratory	Erin L. Young et al
USA/UT-UPHL-2101361183/2020	EPI_ISL_812372	Utah Public Health Laboratory	Utah Public Health Laboratory	Erin L. Young et al
USA/UT-UPHL-2101363689/2020	EPI_ISL_856845	Utah Public Health Laboratory	Utah Public Health Laboratory	Erin L. Young et al
USA/UT-UPHL-2101365584/2021	EPI_ISL_849791	Utah Public Health Laboratory	Utah Public Health Laboratory	Erin L. Young et al
USA/UT-UPHL-2101367267/2020	EPI_ISL_812411	Utah Public Health Laboratory	Utah Public Health Laboratory	Erin L. Young et al
USA/UT-UPHL-2101370014/2020	EPI_ISL_856820	Utah Public Health Laboratory	Utah Public Health Laboratory	Erin L. Young et al
USA/UT-UPHL-2101372797/2020	EPI_ISL_856842	Utah Public Health Laboratory	Utah Public Health Laboratory	Erin L. Young et al
USA/UT-UPHL-2101372980/2020	EPI_ISL_802883	Utah Public Health Laboratory	Utah Public Health Laboratory	Erin Young et al
USA/UT-UPHL-2101374753/2020	EPI_ISL_802908	Utah Public Health Laboratory	Utah Public Health Laboratory	Erin Young et al
USA/UT-UPHL-2101375668/2020	EPI_ISL_802924	Utah Public Health Laboratory	Utah Public Health Laboratory	Erin Young et al
USA/UT-UPHL-2101378151/2020	EPI_ISL_849218	Utah Public Health Laboratory	Utah Public Health Laboratory	Erin L. Young et al
USA/UT-UPHL-2101378181/2020	EPI_ISL_856859	Utah Public Health Laboratory	Utah Public Health Laboratory	Erin L. Young et al
USA/UT-UPHL-2101379621/2020	EPI_ISL_802889	Utah Public Health Laboratory	Utah Public Health Laboratory	Erin Young et al
USA/UT-UPHL-2101385675/2020	EPI_ISL_802977	Utah Public Health Laboratory	Utah Public Health Laboratory	Erin Young et al
USA/UT-UPHL-2101390035/2020	EPI_ISL_856811	Utah Public Health Laboratory	Utah Public Health Laboratory	Erin L. Young et al
USA/UT-UPHL-2101391353/2020	EPI_ISL_856830	Utah Public Health Laboratory	Utah Public Health Laboratory	Erin L. Young et al
USA/UT-UPHL-2101392133/2020	EPI_ISL_856860	Utah Public Health Laboratory	Utah Public Health Laboratory	Erin L. Young et al
USA/UT-UPHL-2101393663/2020	EPI_ISL_802866	Utah Public Health Laboratory	Utah Public Health Laboratory	Erin Young et al
USA/UT-UPHL-2101396594/2020	EPI_ISL_825021	Utah Public Health Laboratory, Utah Public Health Laboratory Infectious Disease submission group	Utah Public Health Laboratory, Utah Public Health Laboratory Infectious Disease submission group	Young et al
USA/UT-UPHL-2101396984/2020	EPI_ISL_849258	Utah Public Health Laboratory	Utah Public Health Laboratory	Erin L. Young et al
USA/UT-UPHL-2101397720/2020	EPI_ISL_856861	Utah Public Health Laboratory	Utah Public Health Laboratory	Erin L. Young et al
USA/UT-UPHL-2101400632/2020	EPI_ISL_812408	Utah Public Health Laboratory	Utah Public Health Laboratory	Erin L. Young et al
USA/UT-UPHL-2101401611/2020	EPI_ISL_862756	Utah Public Health Laboratory, Utah Public Health Laboratory Infectious Disease submission group	Utah Public Health Laboratory, Utah Public Health Laboratory Infectious Disease submission group	Young et al
USA/UT-UPHL-2101402847/2020	EPI_ISL_849259	Utah Public Health Laboratory	Utah Public Health Laboratory	Erin L. Young et al
USA/UT-UPHL-2101403140/2020	EPI_ISL_856865	Utah Public Health Laboratory	Utah Public Health Laboratory	Erin L. Young et al
USA/UT-UPHL-2101404941/2020	EPI_ISL_849775	Utah Public Health Laboratory	Utah Public Health Laboratory	Erin L. Young et al
USA/UT-UPHL-2101405286/2020	EPI_ISL_812397	Utah Public Health Laboratory	Utah Public Health Laboratory	Erin L. Young et al
USA/UT-UPHL-2101406796/2020	EPI_ISL_849875	Utah Public Health Laboratory	Utah Public Health Laboratory	Erin L. Young et al
USA/UT-UPHL-2101407087/2020	EPI_ISL_849227	Utah Public Health Laboratory	Utah Public Health Laboratory	Erin L. Young et al
USA/UT-UPHL-2101407088/2020	EPI_ISL_862757	Utah Public Health Laboratory, Utah Public Health Laboratory Infectious Disease submission group	Utah Public Health Laboratory, Utah Public Health Laboratory Infectious Disease submission group	Young et al
USA/UT-UPHL-2101407456/2020	EPI_ISL_802934	Utah Public Health Laboratory	Utah Public Health Laboratory	Erin Young et al
USA/UT-UPHL-2101408311/2020	EPI_ISL_862739	Utah Public Health Laboratory, Utah Public Health Laboratory Infectious Disease submission group	Utah Public Health Laboratory, Utah Public Health Laboratory Infectious Disease submission group	Young et al
USA/UT-UPHL-2101410903/2020	EPI_ISL_849253	Utah Public Health Laboratory	Utah Public Health Laboratory	Erin L. Young et al
USA/UT-UPHL-2101410949/2020	EPI_ISL_802965	Utah Public Health Laboratory	Utah Public Health Laboratory	Erin Young et al
USA/UT-UPHL-2101411913/2020	EPI_ISL_856818	Utah Public Health Laboratory	Utah Public Health Laboratory	Erin L. Young et al
USA/UT-UPHL-2101413597/2020	EPI_ISL_849774	Utah Public Health Laboratory	Utah Public Health Laboratory	Erin L. Young et al
USA/UT-UPHL-2101415615/2020	EPI_ISL_862758	Utah Public Health Laboratory, Utah Public Health Laboratory Infectious Disease submission group	Utah Public Health Laboratory, Utah Public Health Laboratory Infectious Disease submission group	Young et al
USA/UT-UPHL-2101420430/2020	EPI_ISL_812362	Utah Public Health Laboratory	Utah Public Health Laboratory	Erin L. Young et al
USA/UT-UPHL-2101420529/2020	EPI_ISL_849868	Utah Public Health Laboratory	Utah Public Health Laboratory	Erin L. Young et al
USA/UT-UPHL-2101422411/2020	EPI_ISL_802886	Utah Public Health Laboratory	Utah Public Health Laboratory	Erin Young et al
USA/UT-UPHL-2101429162/2020	EPI_ISL_812409	Utah Public Health Laboratory	Utah Public Health Laboratory	Erin L. Young et al
USA/UT-UPHL-2101429409/2020	EPI_ISL_849205	Utah Public Health Laboratory	Utah Public Health Laboratory	Erin L. Young et al
USA/UT-UPHL-2101429956/2020	EPI_ISL_849243	Utah Public Health Laboratory	Utah Public Health Laboratory	Erin L. Young et al
USA/UT-UPHL-2101431500/2020	EPI_ISL_802916	Utah Public Health Laboratory	Utah Public Health Laboratory	Erin Young et al
USA/UT-UPHL-2101432461/2020	EPI_ISL_812416	Utah Public Health Laboratory	Utah Public Health Laboratory	Erin L. Young et al
USA/UT-UPHL-2101433728/2020	EPI_ISL_849228	Utah Public Health Laboratory	Utah Public Health Laboratory	Erin L. Young et al
USA/UT-UPHL-2101434204/2020	EPI_ISL_849224	Utah Public Health Laboratory	Utah Public Health Laboratory	Erin L. Young et al
USA/UT-UPHL-2101436185/2020	EPI_ISL_849768	Utah Public Health Laboratory	Utah Public Health Laboratory	Erin L. Young et al
USA/UT-UPHL-2101438626/2020	EPI_ISL_802888	Utah Public Health Laboratory	Utah Public Health Laboratory	Erin Young et al
USA/UT-UPHL-2101439191/2020	EPI_ISL_849884	Utah Public Health Laboratory	Utah Public Health Laboratory	Erin L. Young et al
USA/UT-UPHL-2101439549/2021	EPI_ISL_849917	Utah Public Health Laboratory	Utah Public Health Laboratory	Erin L. Young et al
USA/UT-UPHL-2101440623/2020	EPI_ISL_812402	Utah Public Health Laboratory	Utah Public Health Laboratory	Erin L. Young et al
USA/UT-UPHL-2101441235/2020	EPI_ISL_812417	Utah Public Health Laboratory	Utah Public Health Laboratory	Erin L. Young et al
USA/UT-UPHL-2101441421/2020	EPI_ISL_849214	Utah Public Health Laboratory	Utah Public Health Laboratory	Erin L. Young et al
USA/UT-UPHL-2101442298/2020	EPI_ISL_856810	Utah Public Health Laboratory	Utah Public Health Laboratory	Erin L. Young et al
USA/UT-UPHL-2101443839/2020	EPI_ISL_849244	Utah Public Health Laboratory	Utah Public Health Laboratory	Erin L. Young et al
USA/UT-UPHL-2101444225/2020	EPI_ISL_849272	Utah Public Health Laboratory	Utah Public Health Laboratory	Erin L. Young et al
USA/UT-UPHL-2101444510/2020	EPI_ISL_849895	Utah Public Health Laboratory	Utah Public Health Laboratory	Erin L. Young et al
USA/UT-UPHL-2101446586/2020	EPI_ISL_802938	Utah Public Health Laboratory	Utah Public Health Laboratory	Erin Young et al
USA/UT-UPHL-2101449980/2020	EPI_ISL_849783	Utah Public Health Laboratory	Utah Public Health Laboratory	Erin L. Young et al
USA/UT-UPHL-2101451777/2021	EPI_ISL_849789	Utah Public Health Laboratory	Utah Public Health Laboratory	Erin L. Young et al
USA/UT-UPHL-2101454890/2020	EPI_ISL_849246	Utah Public Health Laboratory	Utah Public Health Laboratory	Erin L. Young et al
USA/UT-UPHL-2101456054/2020	EPI_ISL_802931	Utah Public Health Laboratory	Utah Public Health Laboratory	Erin Young et al
USA/UT-UPHL-2101457959/2020	EPI_ISL_856813	Utah Public Health Laboratory	Utah Public Health Laboratory	Erin L. Young et al
USA/UT-UPHL-2101457990/2020	EPI_ISL_862759	Utah Public Health Laboratory, Utah Public Health Laboratory Infectious Disease submission group	Utah Public Health Laboratory, Utah Public Health Laboratory Infectious Disease submission group	Young et al
USA/UT-UPHL-2101458067/2020	EPI_ISL_849248	Utah Public Health Laboratory	Utah Public Health Laboratory	Erin L. Young et al
USA/UT-UPHL-2101461224/2020	EPI_ISL_812405	Utah Public Health Laboratory	Utah Public Health Laboratory	Erin L. Young et al
USA/UT-UPHL-2101462962/2021	EPI_ISL_849916	Utah Public Health Laboratory	Utah Public Health Laboratory	Erin L. Young et al
USA/UT-UPHL-2101464232/2020	EPI_ISL_849267	Utah Public Health Laboratory	Utah Public Health Laboratory	Erin L. Young et al
USA/UT-UPHL-2101470694/2020	EPI_ISL_812373	Utah Public Health Laboratory	Utah Public Health Laboratory	Erin L. Young et al
USA/UT-UPHL-2101471607/2020	EPI_ISL_849241	Utah Public Health Laboratory	Utah Public Health Laboratory	Erin L. Young et al
USA/UT-UPHL-2101474473/2020	EPI_ISL_812364	Utah Public Health Laboratory	Utah Public Health Laboratory	Erin L. Young et al
USA/UT-UPHL-2101474938/2020	EPI_ISL_856828	Utah Public Health Laboratory	Utah Public Health Laboratory	Erin L. Young et al
USA/UT-UPHL-2101475541/2020	EPI_ISL_812385	Utah Public Health Laboratory	Utah Public Health Laboratory	Erin L. Young et al
USA/UT-UPHL-2101477086/2021	EPI_ISL_862760	Utah Public Health Laboratory, Utah Public Health Laboratory Infectious Disease submission group	Utah Public Health Laboratory, Utah Public Health Laboratory Infectious Disease submission group	Young et al
USA/UT-UPHL-2101477428/2020	EPI_ISL_802954	Utah Public Health Laboratory	Utah Public Health Laboratory	Erin Young et al
USA/UT-UPHL-2101480903/2020	EPI_ISL_849900	Utah Public Health Laboratory	Utah Public Health Laboratory	Erin L. Young et al
USA/UT-UPHL-2101485712/2020	EPI_ISL_802896	Utah Public Health Laboratory	Utah Public Health Laboratory	Erin Young et al
USA/UT-UPHL-2101486523/2020	EPI_ISL_812370	Utah Public Health Laboratory	Utah Public Health Laboratory	Erin L. Young et al
USA/UT-UPHL-2101487799/2020	EPI_ISL_862761	Utah Public Health Laboratory, Utah Public Health Laboratory Infectious Disease submission group	Utah Public Health Laboratory, Utah Public Health Laboratory Infectious Disease submission group	Young et al
USA/UT-UPHL-2101488393/2020	EPI_ISL_802881	Utah Public Health Laboratory	Utah Public Health Laboratory	Erin Young et al
USA/UT-UPHL-2101489008/2021	EPI_ISL_862762	Utah Public Health Laboratory, Utah Public Health Laboratory Infectious Disease submission group	Utah Public Health Laboratory, Utah Public Health Laboratory Infectious Disease submission group	Young et al
USA/UT-UPHL-2101490553/2020	EPI_ISL_802992	Utah Public Health Laboratory	Utah Public Health Laboratory	Erin Young et al
USA/UT-UPHL-2101491482/2020	EPI_ISL_849217	Utah Public Health Laboratory	Utah Public Health Laboratory	Erin L. Young et al
USA/UT-UPHL-2101492495/2020	EPI_ISL_849274	Utah Public Health Laboratory	Utah Public Health Laboratory	Erin L. Young et al
USA/UT-UPHL-2101495345/2021	EPI_ISL_862763	Utah Public Health Laboratory, Utah Public Health Laboratory Infectious Disease submission group	Utah Public Health Laboratory, Utah Public Health Laboratory Infectious Disease submission group	Young et al
USA/UT-UPHL-2101495842/2020	EPI_ISL_856823	Utah Public Health Laboratory	Utah Public Health Laboratory	Erin L. Young et al
USA/UT-UPHL-2101496548/2020	EPI_ISL_802890	Utah Public Health Laboratory	Utah Public Health Laboratory	Erin Young et al
USA/UT-UPHL-2101500160/2020	EPI_ISL_849261	Utah Public Health Laboratory	Utah Public Health Laboratory	Erin L. Young et al
USA/UT-UPHL-2101502165/2020	EPI_ISL_856846	Utah Public Health Laboratory	Utah Public Health Laboratory	Erin L. Young et al
USA/UT-UPHL-2101503143/2020	EPI_ISL_802951	Utah Public Health Laboratory	Utah Public Health Laboratory	Erin Young et al
USA/UT-UPHL-2101503533/2020	EPI_ISL_849270	Utah Public Health Laboratory	Utah Public Health Laboratory	Erin L. Young et al
USA/UT-UPHL-2101505575/2021	EPI_ISL_849910	Utah Public Health Laboratory	Utah Public Health Laboratory	Erin L. Young et al
USA/UT-UPHL-2101513549/2020	EPI_ISL_849254	Utah Public Health Laboratory	Utah Public Health Laboratory	Erin L. Young et al
USA/UT-UPHL-2101513553/2020	EPI_ISL_812377	Utah Public Health Laboratory	Utah Public Health Laboratory	Erin L. Young et al
USA/UT-UPHL-2101514457/2020	EPI_ISL_802940	Utah Public Health Laboratory	Utah Public Health Laboratory	Erin Young et al
USA/UT-UPHL-2101525031/2020	EPI_ISL_812371	Utah Public Health Laboratory	Utah Public Health Laboratory	Erin L. Young et al
USA/UT-UPHL-2101526418/2021	EPI_ISL_862731	Utah Public Health Laboratory, Utah Public Health Laboratory Infectious Disease submission group	Utah Public Health Laboratory, Utah Public Health Laboratory Infectious Disease submission group	Young et al
USA/UT-UPHL-2101529791/2020	EPI_ISL_856835	Utah Public Health Laboratory	Utah Public Health Laboratory	Erin L. Young et al
USA/UT-UPHL-2101534277/2021	EPI_ISL_862764	Utah Public Health Laboratory, Utah Public Health Laboratory Infectious Disease submission group	Utah Public Health Laboratory, Utah Public Health Laboratory Infectious Disease submission group	Young et al
USA/UT-UPHL-2101534410/2020	EPI_ISL_862765	Utah Public Health Laboratory, Utah Public Health Laboratory Infectious Disease submission group	Utah Public Health Laboratory, Utah Public Health Laboratory Infectious Disease submission group	Young et al
USA/UT-UPHL-2101535563/2020	EPI_ISL_849883	Utah Public Health Laboratory	Utah Public Health Laboratory	Erin L. Young et al
USA/UT-UPHL-2101536334/2020	EPI_ISL_812415	Utah Public Health Laboratory	Utah Public Health Laboratory	Erin L. Young et al
USA/UT-UPHL-2101536992/2020	EPI_ISL_802956	Utah Public Health Laboratory	Utah Public Health Laboratory	Erin Young et al
USA/UT-UPHL-2101537825/2020	EPI_ISL_802926	Utah Public Health Laboratory	Utah Public Health Laboratory	Erin Young et al
USA/UT-UPHL-2101538258/2020	EPI_ISL_849893	Utah Public Health Laboratory	Utah Public Health Laboratory	Erin L. Young et al
USA/UT-UPHL-2101538335/2021	EPI_ISL_862732	Utah Public Health Laboratory, Utah Public Health Laboratory Infectious Disease submission group	Utah Public Health Laboratory, Utah Public Health Laboratory Infectious Disease submission group	Young et al
USA/UT-UPHL-2101538768/2021	EPI_ISL_849779	Utah Public Health Laboratory	Utah Public Health Laboratory	Erin L. Young et al
USA/UT-UPHL-2101540601/2020	EPI_ISL_856822	Utah Public Health Laboratory	Utah Public Health Laboratory	Erin L. Young et al
USA/UT-UPHL-2101540777/2020	EPI_ISL_856812	Utah Public Health Laboratory	Utah Public Health Laboratory	Erin L. Young et al
USA/UT-UPHL-2101541706/2020	EPI_ISL_849260	Utah Public Health Laboratory	Utah Public Health Laboratory	Erin L. Young et al
USA/UT-UPHL-2101543521/2020	EPI_ISL_849871	Utah Public Health Laboratory	Utah Public Health Laboratory	Erin L. Young et al
USA/UT-UPHL-2101544755/2020	EPI_ISL_849776	Utah Public Health Laboratory	Utah Public Health Laboratory	Erin L. Young et al
USA/UT-UPHL-2101545140/2020	EPI_ISL_849902	Utah Public Health Laboratory	Utah Public Health Laboratory	Erin L. Young et al
USA/UT-UPHL-2101552103/2020	EPI_ISL_802864	Utah Public Health Laboratory	Utah Public Health Laboratory	Erin Young et al
USA/UT-UPHL-2101556218/2021	EPI_ISL_849918	Utah Public Health Laboratory	Utah Public Health Laboratory	Erin L. Young et al
USA/UT-UPHL-2101558891/2020	EPI_ISL_802882	Utah Public Health Laboratory	Utah Public Health Laboratory	Erin Young et al
USA/UT-UPHL-2101562083/2021	EPI_ISL_862733	Utah Public Health Laboratory, Utah Public Health Laboratory Infectious Disease submission group	Utah Public Health Laboratory, Utah Public Health Laboratory Infectious Disease submission group	Young et al
USA/UT-UPHL-2101563202/2020	EPI_ISL_849210	Utah Public Health Laboratory	Utah Public Health Laboratory	Erin L. Young et al
USA/UT-UPHL-2101563411/2020	EPI_ISL_849876	Utah Public Health Laboratory	Utah Public Health Laboratory	Erin L. Young et al
USA/UT-UPHL-2101566425/2020	EPI_ISL_849765	Utah Public Health Laboratory	Utah Public Health Laboratory	Erin L. Young et al
USA/UT-UPHL-2101568216/2020	EPI_ISL_849223	Utah Public Health Laboratory	Utah Public Health Laboratory	Erin L. Young et al
USA/UT-UPHL-2101569437/2020	EPI_ISL_849221	Utah Public Health Laboratory	Utah Public Health Laboratory	Erin L. Young et al
USA/UT-UPHL-2101573449/2020	EPI_ISL_856814	Utah Public Health Laboratory	Utah Public Health Laboratory	Erin L. Young et al
USA/UT-UPHL-2101574178/2021	EPI_ISL_849914	Utah Public Health Laboratory	Utah Public Health Laboratory	Erin L. Young et al
USA/UT-UPHL-2101574199/2020	EPI_ISL_812392	Utah Public Health Laboratory	Utah Public Health Laboratory	Erin L. Young et al
USA/UT-UPHL-2101576265/2020	EPI_ISL_812366	Utah Public Health Laboratory	Utah Public Health Laboratory	Erin L. Young et al
USA/UT-UPHL-2101576289/2020	EPI_ISL_802903	Utah Public Health Laboratory	Utah Public Health Laboratory	Erin Young et al
USA/UT-UPHL-2101578009/2020	EPI_ISL_849877	Utah Public Health Laboratory	Utah Public Health Laboratory	Erin L. Young et al
USA/UT-UPHL-2101580094/2020	EPI_ISL_849269	Utah Public Health Laboratory	Utah Public Health Laboratory	Erin L. Young et al
USA/UT-UPHL-2101580679/2020	EPI_ISL_825022	Utah Public Health Laboratory, Utah Public Health Laboratory Infectious Disease submission group	Utah Public Health Laboratory, Utah Public Health Laboratory Infectious Disease submission group	Young et al
USA/UT-UPHL-2101583645/2020	EPI_ISL_856864	Utah Public Health Laboratory	Utah Public Health Laboratory	Erin L. Young et al
USA/UT-UPHL-2101587668/2020	EPI_ISL_802937	Utah Public Health Laboratory	Utah Public Health Laboratory	Erin Young et al
USA/UT-UPHL-2101591176/2020	EPI_ISL_802973	Utah Public Health Laboratory	Utah Public Health Laboratory	Erin Young et al
USA/UT-UPHL-2101596026/2020	EPI_ISL_849235	Utah Public Health Laboratory	Utah Public Health Laboratory	Erin L. Young et al
USA/UT-UPHL-2101596039/2020	EPI_ISL_802941	Utah Public Health Laboratory	Utah Public Health Laboratory	Erin Young et al
USA/UT-UPHL-2101599771/2020	EPI_ISL_849220	Utah Public Health Laboratory	Utah Public Health Laboratory	Erin L. Young et al
USA/UT-UPHL-2101605937/2020	EPI_ISL_862766	Utah Public Health Laboratory, Utah Public Health Laboratory Infectious Disease submission group	Utah Public Health Laboratory, Utah Public Health Laboratory Infectious Disease submission group	Young et al
USA/UT-UPHL-2101611232/2020	EPI_ISL_849207	Utah Public Health Laboratory	Utah Public Health Laboratory	Erin L. Young et al
USA/UT-UPHL-2101614947/2020	EPI_ISL_849903	Utah Public Health Laboratory	Utah Public Health Laboratory	Erin L. Young et al
USA/UT-UPHL-2101620296/2020	EPI_ISL_849766	Utah Public Health Laboratory	Utah Public Health Laboratory	Erin L. Young et al
USA/UT-UPHL-2101621038/2020	EPI_ISL_802963	Utah Public Health Laboratory	Utah Public Health Laboratory	Erin Young et al
USA/UT-UPHL-2101623097/2020	EPI_ISL_812376	Utah Public Health Laboratory	Utah Public Health Laboratory	Erin L. Young et al
USA/UT-UPHL-2101623612/2020	EPI_ISL_802946	Utah Public Health Laboratory	Utah Public Health Laboratory	Erin Young et al
USA/UT-UPHL-2101625329/2020	EPI_ISL_802981	Utah Public Health Laboratory	Utah Public Health Laboratory	Erin Young et al
USA/UT-UPHL-2101625635/2020	EPI_ISL_812406	Utah Public Health Laboratory	Utah Public Health Laboratory	Erin L. Young et al
USA/UT-UPHL-2101627351/2021	EPI_ISL_862767	Utah Public Health Laboratory, Utah Public Health Laboratory Infectious Disease submission group	Utah Public Health Laboratory, Utah Public Health Laboratory Infectious Disease submission group	Young et al
USA/UT-UPHL-2101627706/2020	EPI_ISL_849277	Utah Public Health Laboratory	Utah Public Health Laboratory	Erin L. Young et al
USA/UT-UPHL-2101631720/2020	EPI_ISL_856827	Utah Public Health Laboratory	Utah Public Health Laboratory	Erin L. Young et al
USA/UT-UPHL-2101636934/2020	EPI_ISL_849206	Utah Public Health Laboratory	Utah Public Health Laboratory	Erin L. Young et al
USA/UT-UPHL-2101637099/2020	EPI_ISL_802942	Utah Public Health Laboratory	Utah Public Health Laboratory	Erin Young et al
USA/UT-UPHL-2101637554/2020	EPI_ISL_849212	Utah Public Health Laboratory	Utah Public Health Laboratory	Erin L. Young et al
USA/UT-UPHL-2101644815/2020	EPI_ISL_812387	Utah Public Health Laboratory	Utah Public Health Laboratory	Erin L. Young et al
USA/UT-UPHL-2101647158/2020	EPI_ISL_849899	Utah Public Health Laboratory	Utah Public Health Laboratory	Erin L. Young et al
USA/UT-UPHL-2101647504/2021	EPI_ISL_862768	Utah Public Health Laboratory, Utah Public Health Laboratory Infectious Disease submission group	Utah Public Health Laboratory, Utah Public Health Laboratory Infectious Disease submission group	Young et al
USA/UT-UPHL-2101649852/2020	EPI_ISL_802898	Utah Public Health Laboratory	Utah Public Health Laboratory	Erin Young et al
USA/UT-UPHL-2101649963/2021	EPI_ISL_862734	Utah Public Health Laboratory, Utah Public Health Laboratory Infectious Disease submission group	Utah Public Health Laboratory, Utah Public Health Laboratory Infectious Disease submission group	Young et al
USA/UT-UPHL-2101650373/2020	EPI_ISL_802913	Utah Public Health Laboratory	Utah Public Health Laboratory	Erin Young et al
USA/UT-UPHL-2101653256/2020	EPI_ISL_849897	Utah Public Health Laboratory	Utah Public Health Laboratory	Erin L. Young et al
USA/UT-UPHL-2101653424/2020	EPI_ISL_849237	Utah Public Health Laboratory	Utah Public Health Laboratory	Erin L. Young et al
USA/UT-UPHL-2101656273/2020	EPI_ISL_856841	Utah Public Health Laboratory	Utah Public Health Laboratory	Erin L. Young et al
USA/UT-UPHL-2101660230/2020	EPI_ISL_849771	Utah Public Health Laboratory	Utah Public Health Laboratory	Erin L. Young et al
USA/UT-UPHL-2101661246/2020	EPI_ISL_862769	Utah Public Health Laboratory, Utah Public Health Laboratory Infectious Disease submission group	Utah Public Health Laboratory, Utah Public Health Laboratory Infectious Disease submission group	Young et al
USA/UT-UPHL-2101665574/2020	EPI_ISL_856802	Utah Public Health Laboratory	Utah Public Health Laboratory	Erin L. Young et al
USA/UT-UPHL-2101666797/2020	EPI_ISL_812381	Utah Public Health Laboratory	Utah Public Health Laboratory	Erin L. Young et al
USA/UT-UPHL-2101668689/2020	EPI_ISL_856853	Utah Public Health Laboratory	Utah Public Health Laboratory	Erin L. Young et al
USA/UT-UPHL-2101668783/2020	EPI_ISL_849901	Utah Public Health Laboratory	Utah Public Health Laboratory	Erin L. Young et al
USA/UT-UPHL-2101670660/2020	EPI_ISL_849888	Utah Public Health Laboratory	Utah Public Health Laboratory	Erin L. Young et al
USA/UT-UPHL-2101673435/2020	EPI_ISL_802950	Utah Public Health Laboratory	Utah Public Health Laboratory	Erin Young et al
USA/UT-UPHL-2101675659/2020	EPI_ISL_849777	Utah Public Health Laboratory	Utah Public Health Laboratory	Erin L. Young et al
USA/UT-UPHL-2101677849/2020	EPI_ISL_849265	Utah Public Health Laboratory	Utah Public Health Laboratory	Erin L. Young et al
USA/UT-UPHL-2101680180/2020	EPI_ISL_802975	Utah Public Health Laboratory	Utah Public Health Laboratory	Erin Young et al
USA/UT-UPHL-2101683899/2021	EPI_ISL_849781	Utah Public Health Laboratory	Utah Public Health Laboratory	Erin L. Young et al
USA/UT-UPHL-2101685579/2020	EPI_ISL_849239	Utah Public Health Laboratory	Utah Public Health Laboratory	Erin L. Young et al
USA/UT-UPHL-2101686057/2020	EPI_ISL_812393	Utah Public Health Laboratory	Utah Public Health Laboratory	Erin L. Young et al
USA/UT-UPHL-2101692163/2020	EPI_ISL_856808	Utah Public Health Laboratory	Utah Public Health Laboratory	Erin L. Young et al
USA/UT-UPHL-2101693028/2020	EPI_ISL_849890	Utah Public Health Laboratory	Utah Public Health Laboratory	Erin L. Young et al
USA/UT-UPHL-2101694209/2020	EPI_ISL_802974	Utah Public Health Laboratory	Utah Public Health Laboratory	Erin Young et al
USA/UT-UPHL-2101698179/2020	EPI_ISL_849873	Utah Public Health Laboratory	Utah Public Health Laboratory	Erin L. Young et al
USA/UT-UPHL-2101698311/2020	EPI_ISL_812420	Utah Public Health Laboratory	Utah Public Health Laboratory	Erin L. Young et al
USA/UT-UPHL-2101705024/2020	EPI_ISL_812404	Utah Public Health Laboratory	Utah Public Health Laboratory	Erin L. Young et al
USA/UT-UPHL-2101706805/2020	EPI_ISL_849230	Utah Public Health Laboratory	Utah Public Health Laboratory	Erin L. Young et al
USA/UT-UPHL-2101709033/2020	EPI_ISL_802867	Utah Public Health Laboratory	Utah Public Health Laboratory	Erin Young et al
USA/UT-UPHL-2101709046/2021	EPI_ISL_849906	Utah Public Health Laboratory	Utah Public Health Laboratory	Erin L. Young et al
USA/UT-UPHL-2101709335/2020	EPI_ISL_802901	Utah Public Health Laboratory	Utah Public Health Laboratory	Erin Young et al
USA/UT-UPHL-2101710163/2020	EPI_ISL_802878	Utah Public Health Laboratory	Utah Public Health Laboratory	Erin Young et al
USA/UT-UPHL-2101712106/2020	EPI_ISL_812375	Utah Public Health Laboratory	Utah Public Health Laboratory	Erin L. Young et al
USA/UT-UPHL-2101713553/2021	EPI_ISL_849786	Utah Public Health Laboratory	Utah Public Health Laboratory	Erin L. Young et al
USA/UT-UPHL-2101720444/2020	EPI_ISL_802955	Utah Public Health Laboratory	Utah Public Health Laboratory	Erin Young et al
USA/UT-UPHL-2101726502/2020	EPI_ISL_862735	Utah Public Health Laboratory, Utah Public Health Laboratory Infectious Disease submission group	Utah Public Health Laboratory, Utah Public Health Laboratory Infectious Disease submission group	Young et al
USA/UT-UPHL-2101727407/2020	EPI_ISL_849896	Utah Public Health Laboratory	Utah Public Health Laboratory	Erin L. Young et al
USA/UT-UPHL-2101727501/2020	EPI_ISL_849208	Utah Public Health Laboratory	Utah Public Health Laboratory	Erin L. Young et al
USA/UT-UPHL-2101728359/2020	EPI_ISL_802966	Utah Public Health Laboratory	Utah Public Health Laboratory	Erin Young et al
USA/UT-UPHL-2101729042/2020	EPI_ISL_849236	Utah Public Health Laboratory	Utah Public Health Laboratory	Erin L. Young et al
USA/UT-UPHL-2101729605/2020	EPI_ISL_812383	Utah Public Health Laboratory	Utah Public Health Laboratory	Erin L. Young et al
USA/UT-UPHL-2101730699/2020	EPI_ISL_802979	Utah Public Health Laboratory	Utah Public Health Laboratory	Erin Young et al
USA/UT-UPHL-2101735824/2020	EPI_ISL_812368	Utah Public Health Laboratory	Utah Public Health Laboratory	Erin L. Young et al
USA/UT-UPHL-2101737395/2020	EPI_ISL_802869	Utah Public Health Laboratory	Utah Public Health Laboratory	Erin Young et al
USA/UT-UPHL-2101741725/2020	EPI_ISL_802972	Utah Public Health Laboratory	Utah Public Health Laboratory	Erin Young et al
USA/UT-UPHL-2101742891/2020	EPI_ISL_802990	Utah Public Health Laboratory	Utah Public Health Laboratory	Erin Young et al
USA/UT-UPHL-2101747177/2020	EPI_ISL_856809	Utah Public Health Laboratory	Utah Public Health Laboratory	Erin L. Young et al
USA/UT-UPHL-2101747682/2020	EPI_ISL_802891	Utah Public Health Laboratory	Utah Public Health Laboratory	Erin Young et al
USA/UT-UPHL-2101758216/2020	EPI_ISL_862736	Utah Public Health Laboratory, Utah Public Health Laboratory Infectious Disease submission group	Utah Public Health Laboratory, Utah Public Health Laboratory Infectious Disease submission group	Young et al
USA/UT-UPHL-2101759012/2020	EPI_ISL_825023	Utah Public Health Laboratory, Utah Public Health Laboratory Infectious Disease submission group	Utah Public Health Laboratory, Utah Public Health Laboratory Infectious Disease submission group	Young et al
USA/UT-UPHL-2101762209/2021	EPI_ISL_862770	Utah Public Health Laboratory, Utah Public Health Laboratory Infectious Disease submission group	Utah Public Health Laboratory, Utah Public Health Laboratory Infectious Disease submission group	Young et al
USA/UT-UPHL-2101765471/2020	EPI_ISL_849885	Utah Public Health Laboratory	Utah Public Health Laboratory	Erin L. Young et al
USA/UT-UPHL-2101766431/2020	EPI_ISL_812388	Utah Public Health Laboratory	Utah Public Health Laboratory	Erin L. Young et al
USA/UT-UPHL-2101767005/2020	EPI_ISL_825026	Utah Public Health Laboratory, Utah Public Health Laboratory Infectious Disease submission group	Utah Public Health Laboratory, Utah Public Health Laboratory Infectious Disease submission group	Young et al
USA/UT-UPHL-2101770232/2020	EPI_ISL_849250	Utah Public Health Laboratory	Utah Public Health Laboratory	Erin L. Young et al
USA/UT-UPHL-2101774185/2020	EPI_ISL_812380	Utah Public Health Laboratory	Utah Public Health Laboratory	Erin L. Young et al
USA/UT-UPHL-2101778100/2021	EPI_ISL_849911	Utah Public Health Laboratory	Utah Public Health Laboratory	Erin L. Young et al
USA/UT-UPHL-2101778411/2021	EPI_ISL_862771	Utah Public Health Laboratory, Utah Public Health Laboratory Infectious Disease submission group	Utah Public Health Laboratory, Utah Public Health Laboratory Infectious Disease submission group	Young et al
USA/UT-UPHL-2101782070/2020	EPI_ISL_802935	Utah Public Health Laboratory	Utah Public Health Laboratory	Erin Young et al
USA/UT-UPHL-2101784495/2020	EPI_ISL_856817	Utah Public Health Laboratory	Utah Public Health Laboratory	Erin L. Young et al
USA/UT-UPHL-2101784878/2021	EPI_ISL_862772	Utah Public Health Laboratory, Utah Public Health Laboratory Infectious Disease submission group	Utah Public Health Laboratory, Utah Public Health Laboratory Infectious Disease submission group	Young et al
USA/UT-UPHL-2101793253/2020	EPI_ISL_849264	Utah Public Health Laboratory	Utah Public Health Laboratory	Erin L. Young et al
USA/UT-UPHL-2101797109/2020	EPI_ISL_849275	Utah Public Health Laboratory	Utah Public Health Laboratory	Erin L. Young et al
USA/UT-UPHL-2101797210/2020	EPI_ISL_856858	Utah Public Health Laboratory	Utah Public Health Laboratory	Erin L. Young et al
USA/UT-UPHL-2101804721/2020	EPI_ISL_802984	Utah Public Health Laboratory	Utah Public Health Laboratory	Erin Young et al
USA/UT-UPHL-2101806566/2021	EPI_ISL_849785	Utah Public Health Laboratory	Utah Public Health Laboratory	Erin L. Young et al
USA/UT-UPHL-2101808147/2020	EPI_ISL_849242	Utah Public Health Laboratory	Utah Public Health Laboratory	Erin L. Young et al
USA/UT-UPHL-2101813669/2020	EPI_ISL_802879	Utah Public Health Laboratory	Utah Public Health Laboratory	Erin Young et al
USA/UT-UPHL-2101817606/2020	EPI_ISL_802988	Utah Public Health Laboratory	Utah Public Health Laboratory	Erin Young et al
USA/UT-UPHL-2101820095/2021	EPI_ISL_849907	Utah Public Health Laboratory	Utah Public Health Laboratory	Erin L. Young et al
USA/UT-UPHL-2101820611/2020	EPI_ISL_812361	Utah Public Health Laboratory	Utah Public Health Laboratory	Erin L. Young et al
USA/UT-UPHL-2101823184/2021	EPI_ISL_849921	Utah Public Health Laboratory	Utah Public Health Laboratory	Erin L. Young et al
USA/UT-UPHL-2101824496/2020	EPI_ISL_849891	Utah Public Health Laboratory	Utah Public Health Laboratory	Erin L. Young et al
USA/UT-UPHL-2101827136/2021	EPI_ISL_862773	Utah Public Health Laboratory, Utah Public Health Laboratory Infectious Disease submission group	Utah Public Health Laboratory, Utah Public Health Laboratory Infectious Disease submission group	Young et al
USA/UT-UPHL-2101827878/2020	EPI_ISL_849886	Utah Public Health Laboratory	Utah Public Health Laboratory	Erin L. Young et al
USA/UT-UPHL-2101836137/2020	EPI_ISL_802865	Utah Public Health Laboratory	Utah Public Health Laboratory	Erin Young et al
USA/UT-UPHL-2101837386/2020	EPI_ISL_812395	Utah Public Health Laboratory	Utah Public Health Laboratory	Erin L. Young et al
USA/UT-UPHL-2101838332/2020	EPI_ISL_812389	Utah Public Health Laboratory	Utah Public Health Laboratory	Erin L. Young et al
USA/UT-UPHL-2101840677/2020	EPI_ISL_812374	Utah Public Health Laboratory	Utah Public Health Laboratory	Erin L. Young et al
USA/UT-UPHL-2101840920/2020	EPI_ISL_849213	Utah Public Health Laboratory	Utah Public Health Laboratory	Erin L. Young et al
USA/UT-UPHL-2101843726/2020	EPI_ISL_802871	Utah Public Health Laboratory	Utah Public Health Laboratory	Erin Young et al
USA/UT-UPHL-2101844061/2020	EPI_ISL_802960	Utah Public Health Laboratory	Utah Public Health Laboratory	Erin Young et al
USA/UT-UPHL-2101849108/2020	EPI_ISL_802897	Utah Public Health Laboratory	Utah Public Health Laboratory	Erin Young et al
USA/UT-UPHL-2101852373/2020	EPI_ISL_856856	Utah Public Health Laboratory	Utah Public Health Laboratory	Erin L. Young et al
USA/UT-UPHL-2101853623/2020	EPI_ISL_849219	Utah Public Health Laboratory	Utah Public Health Laboratory	Erin L. Young et al
USA/UT-UPHL-2101856425/2021	EPI_ISL_862774	Utah Public Health Laboratory, Utah Public Health Laboratory Infectious Disease submission group	Utah Public Health Laboratory, Utah Public Health Laboratory Infectious Disease submission group	Young et al
USA/UT-UPHL-2101856708/2020	EPI_ISL_849262	Utah Public Health Laboratory	Utah Public Health Laboratory	Erin L. Young et al
USA/UT-UPHL-2101859122/2020	EPI_ISL_802971	Utah Public Health Laboratory	Utah Public Health Laboratory	Erin Young et al
USA/UT-UPHL-2101860369/2020	EPI_ISL_856836	Utah Public Health Laboratory	Utah Public Health Laboratory	Erin L. Young et al
USA/UT-UPHL-2101862272/2020	EPI_ISL_825027	Utah Public Health Laboratory, Utah Public Health Laboratory Infectious Disease submission group	Utah Public Health Laboratory, Utah Public Health Laboratory Infectious Disease submission group	Young et al
USA/UT-UPHL-2101864592/2020	EPI_ISL_812391	Utah Public Health Laboratory	Utah Public Health Laboratory	Erin L. Young et al
USA/UT-UPHL-2101873572/2020	EPI_ISL_802907	Utah Public Health Laboratory	Utah Public Health Laboratory	Erin Young et al
USA/UT-UPHL-2101874826/2020	EPI_ISL_849233	Utah Public Health Laboratory	Utah Public Health Laboratory	Erin L. Young et al
USA/UT-UPHL-2101875446/2021	EPI_ISL_862737	Utah Public Health Laboratory, Utah Public Health Laboratory Infectious Disease submission group	Utah Public Health Laboratory, Utah Public Health Laboratory Infectious Disease submission group	Young et al
USA/UT-UPHL-2101876696/2020	EPI_ISL_802918	Utah Public Health Laboratory	Utah Public Health Laboratory	Erin Young et al
USA/UT-UPHL-2101882387/2020	EPI_ISL_856855	Utah Public Health Laboratory	Utah Public Health Laboratory	Erin L. Young et al
USA/UT-UPHL-2101886530/2020	EPI_ISL_849278	Utah Public Health Laboratory	Utah Public Health Laboratory	Erin L. Young et al
USA/UT-UPHL-2101887775/2020	EPI_ISL_856857	Utah Public Health Laboratory	Utah Public Health Laboratory	Erin L. Young et al
USA/UT-UPHL-2101889003/2020	EPI_ISL_812407	Utah Public Health Laboratory	Utah Public Health Laboratory	Erin L. Young et al
USA/UT-UPHL-2101890269/2020	EPI_ISL_849769	Utah Public Health Laboratory	Utah Public Health Laboratory	Erin L. Young et al
USA/UT-UPHL-2101892908/2020	EPI_ISL_802969	Utah Public Health Laboratory	Utah Public Health Laboratory	Erin Young et al
USA/UT-UPHL-2101893022/2020	EPI_ISL_812419	Utah Public Health Laboratory	Utah Public Health Laboratory	Erin L. Young et al
USA/UT-UPHL-2101899724/2020	EPI_ISL_812367	Utah Public Health Laboratory	Utah Public Health Laboratory	Erin L. Young et al
USA/UT-UPHL-2101903272/2020	EPI_ISL_802993	Utah Public Health Laboratory	Utah Public Health Laboratory	Erin Young et al
USA/UT-UPHL-2101904174/2020	EPI_ISL_849872	Utah Public Health Laboratory	Utah Public Health Laboratory	Erin L. Young et al
USA/UT-UPHL-2101904642/2020	EPI_ISL_849905	Utah Public Health Laboratory	Utah Public Health Laboratory	Erin L. Young et al
USA/UT-UPHL-2101905335/2020	EPI_ISL_856863	Utah Public Health Laboratory	Utah Public Health Laboratory	Erin L. Young et al
USA/UT-UPHL-2101906313/2020	EPI_ISL_802928	Utah Public Health Laboratory	Utah Public Health Laboratory	Erin Young et al
USA/UT-UPHL-2101911189/2020	EPI_ISL_849209	Utah Public Health Laboratory	Utah Public Health Laboratory	Erin L. Young et al
USA/UT-UPHL-2101913842/2020	EPI_ISL_862775	Utah Public Health Laboratory, Utah Public Health Laboratory Infectious Disease submission group	Utah Public Health Laboratory, Utah Public Health Laboratory Infectious Disease submission group	Young et al
USA/UT-UPHL-2101916127/2020	EPI_ISL_856840	Utah Public Health Laboratory	Utah Public Health Laboratory	Erin L. Young et al
USA/UT-UPHL-2101916684/2020	EPI_ISL_802952	Utah Public Health Laboratory	Utah Public Health Laboratory	Erin Young et al
USA/UT-UPHL-2101917269/2020	EPI_ISL_856848	Utah Public Health Laboratory	Utah Public Health Laboratory	Erin L. Young et al
USA/UT-UPHL-2101919071/2020	EPI_ISL_802873	Utah Public Health Laboratory	Utah Public Health Laboratory	Erin Young et al
USA/UT-UPHL-2101922230/2021	EPI_ISL_849908	Utah Public Health Laboratory	Utah Public Health Laboratory	Erin L. Young et al
USA/UT-UPHL-2101923152/2020	EPI_ISL_849889	Utah Public Health Laboratory	Utah Public Health Laboratory	Erin L. Young et al
USA/UT-UPHL-2101923256/2020	EPI_ISL_862776	Utah Public Health Laboratory, Utah Public Health Laboratory Infectious Disease submission group	Utah Public Health Laboratory, Utah Public Health Laboratory Infectious Disease submission group	Young et al
USA/UT-UPHL-2101923476/2020	EPI_ISL_856849	Utah Public Health Laboratory	Utah Public Health Laboratory	Erin L. Young et al
USA/UT-UPHL-2101924574/2020	EPI_ISL_825024	Utah Public Health Laboratory, Utah Public Health Laboratory Infectious Disease submission group	Utah Public Health Laboratory, Utah Public Health Laboratory Infectious Disease submission group	Young et al
USA/UT-UPHL-2101927055/2020	EPI_ISL_849225	Utah Public Health Laboratory	Utah Public Health Laboratory	Erin L. Young et al
USA/UT-UPHL-2101930202/2020	EPI_ISL_802921	Utah Public Health Laboratory	Utah Public Health Laboratory	Erin Young et al
USA/UT-UPHL-2101932372/2021	EPI_ISL_862777	Utah Public Health Laboratory, Utah Public Health Laboratory Infectious Disease submission group	Utah Public Health Laboratory, Utah Public Health Laboratory Infectious Disease submission group	Young et al
USA/UT-UPHL-2101934688/2020	EPI_ISL_849251	Utah Public Health Laboratory	Utah Public Health Laboratory	Erin L. Young et al
USA/UT-UPHL-2101935778/2021	EPI_ISL_862778	Utah Public Health Laboratory, Utah Public Health Laboratory Infectious Disease submission group	Utah Public Health Laboratory, Utah Public Health Laboratory Infectious Disease submission group	Young et al
USA/UT-UPHL-2101937508/2020	EPI_ISL_856847	Utah Public Health Laboratory	Utah Public Health Laboratory	Erin L. Young et al
USA/UT-UPHL-2101937824/2020	EPI_ISL_802985	Utah Public Health Laboratory	Utah Public Health Laboratory	Erin Young et al
USA/UT-UPHL-2101938805/2020	EPI_ISL_812378	Utah Public Health Laboratory	Utah Public Health Laboratory	Erin L. Young et al
USA/UT-UPHL-2101942361/2020	EPI_ISL_849788	Utah Public Health Laboratory	Utah Public Health Laboratory	Erin L. Young et al
USA/UT-UPHL-2101945572/2020	EPI_ISL_802949	Utah Public Health Laboratory	Utah Public Health Laboratory	Erin Young et al
USA/UT-UPHL-2101945893/2021	EPI_ISL_849782	Utah Public Health Laboratory	Utah Public Health Laboratory	Erin L. Young et al
USA/UT-UPHL-2101947426/2020	EPI_ISL_849898	Utah Public Health Laboratory	Utah Public Health Laboratory	Erin L. Young et al
USA/UT-UPHL-2101947540/2020	EPI_ISL_812382	Utah Public Health Laboratory	Utah Public Health Laboratory	Erin L. Young et al
USA/UT-UPHL-2101948969/2020	EPI_ISL_849904	Utah Public Health Laboratory	Utah Public Health Laboratory	Erin L. Young et al
USA/UT-UPHL-2101950930/2020	EPI_ISL_849787	Utah Public Health Laboratory	Utah Public Health Laboratory	Erin L. Young et al
USA/UT-UPHL-2101953237/2020	EPI_ISL_802876	Utah Public Health Laboratory	Utah Public Health Laboratory	Erin Young et al
USA/UT-UPHL-2101958014/2020	EPI_ISL_849263	Utah Public Health Laboratory	Utah Public Health Laboratory	Erin L. Young et al
USA/UT-UPHL-2101958415/2020	EPI_ISL_825025	Utah Public Health Laboratory, Utah Public Health Laboratory Infectious Disease submission group	Utah Public Health Laboratory, Utah Public Health Laboratory Infectious Disease submission group	Young et al
USA/UT-UPHL-2101959212/2020	EPI_ISL_862740	Utah Public Health Laboratory, Utah Public Health Laboratory Infectious Disease submission group	Utah Public Health Laboratory, Utah Public Health Laboratory Infectious Disease submission group	Young et al
USA/UT-UPHL-2101961007/2020	EPI_ISL_802991	Utah Public Health Laboratory	Utah Public Health Laboratory	Erin Young et al
USA/UT-UPHL-2101961626/2020	EPI_ISL_802989	Utah Public Health Laboratory	Utah Public Health Laboratory	Erin Young et al
USA/UT-UPHL-2101962880/2020	EPI_ISL_849266	Utah Public Health Laboratory	Utah Public Health Laboratory	Erin L. Young et al
USA/UT-UPHL-2101964660/2020	EPI_ISL_856803	Utah Public Health Laboratory	Utah Public Health Laboratory	Erin L. Young et al
USA/UT-UPHL-2101965001/2020	EPI_ISL_849770	Utah Public Health Laboratory	Utah Public Health Laboratory	Erin L. Young et al
USA/UT-UPHL-2101966136/2021	EPI_ISL_862779	Utah Public Health Laboratory, Utah Public Health Laboratory Infectious Disease submission group	Utah Public Health Laboratory, Utah Public Health Laboratory Infectious Disease submission group	Young et al
USA/UT-UPHL-2101968095/2020	EPI_ISL_802906	Utah Public Health Laboratory	Utah Public Health Laboratory	Erin Young et al
USA/UT-UPHL-2101973464/2020	EPI_ISL_812403	Utah Public Health Laboratory	Utah Public Health Laboratory	Erin L. Young et al
USA/UT-UPHL-2101974369/2020	EPI_ISL_812360	Utah Public Health Laboratory	Utah Public Health Laboratory	Erin L. Young et al
USA/UT-UPHL-2101974787/2020	EPI_ISL_812410	Utah Public Health Laboratory	Utah Public Health Laboratory	Erin L. Young et al
USA/UT-UPHL-2101976649/2020	EPI_ISL_802904	Utah Public Health Laboratory	Utah Public Health Laboratory	Erin Young et al
USA/UT-UPHL-2101976739/2020	EPI_ISL_849240	Utah Public Health Laboratory	Utah Public Health Laboratory	Erin L. Young et al
USA/UT-UPHL-2101978369/2020	EPI_ISL_849222	Utah Public Health Laboratory	Utah Public Health Laboratory	Erin L. Young et al
USA/UT-UPHL-2101980997/2020	EPI_ISL_849870	Utah Public Health Laboratory	Utah Public Health Laboratory	Erin L. Young et al
USA/UT-UPHL-2101982926/2020	EPI_ISL_856844	Utah Public Health Laboratory	Utah Public Health Laboratory	Erin L. Young et al
USA/UT-UPHL-2101996652/2020	EPI_ISL_856831	Utah Public Health Laboratory	Utah Public Health Laboratory	Erin L. Young et al
USA/UT-UPHL-2101996723/2020	EPI_ISL_802892	Utah Public Health Laboratory	Utah Public Health Laboratory	Erin Young et al
USA/UT-UPHL-2101997744/2020	EPI_ISL_802953	Utah Public Health Laboratory	Utah Public Health Laboratory	Erin Young et al
USA/UT-UPHL-2101998754/2020	EPI_ISL_802986	Utah Public Health Laboratory	Utah Public Health Laboratory	Erin Young et al
USA/UT_8199/2020	EPI_ISL_424889	UT-Unified State Labs: Public Health Utah DOH	Pathogen Discovery, Respiratory Viruses Branch, Division of Viral Diseases, Centers for Disease Control and Prevention	Yan Li et al
USA/UT_8906/2020	EPI_ISL_424890	UT-Unified State Labs: Public Health Utah DOH	Pathogen Discovery, Respiratory Viruses Branch, Division of Viral Diseases, Centers for Disease Control and Prevention	Yan Li et al
USA/VA-CDC-2-3714292/2020	EPI_ISL_751685	VA-Division of Consolidated Laboratory Services	Genomics and Discovery, Respiratory Viruses Branch, Division of Viral Diseases, Centers for Disease Control and Prevention	Krista Queen et al
USA/VA-CDC-2-3714355/2020	EPI_ISL_751564	VA-Division of Consolidated Laboratory Services	Genomics and Discovery, Respiratory Viruses Branch, Division of Viral Diseases, Centers for Disease Control and Prevention	Krista Queen et al
USA/VA-CDC-2-3714368/2020	EPI_ISL_751686	VA-Division of Consolidated Laboratory Services	Genomics and Discovery, Respiratory Viruses Branch, Division of Viral Diseases, Centers for Disease Control and Prevention	Krista Queen et al
USA/VA-CDC-2-3714369/2020	EPI_ISL_751784	VA-Division of Consolidated Laboratory Services	Genomics and Discovery, Respiratory Viruses Branch, Division of Viral Diseases, Centers for Disease Control and Prevention	Krista Queen et al
USA/VA-CDC-2-3714372/2020	EPI_ISL_751745	VA-Division of Consolidated Laboratory Services	Genomics and Discovery, Respiratory Viruses Branch, Division of Viral Diseases, Centers for Disease Control and Prevention	Krista Queen et al
USA/VA-CDC-2-3714379/2020	EPI_ISL_751588	VA-Division of Consolidated Laboratory Services	Genomics and Discovery, Respiratory Viruses Branch, Division of Viral Diseases, Centers for Disease Control and Prevention	Krista Queen et al
USA/VA-CDC-2-3714461/2020	EPI_ISL_751747	VA-Division of Consolidated Laboratory Services	Genomics and Discovery, Respiratory Viruses Branch, Division of Viral Diseases, Centers for Disease Control and Prevention	Krista Queen et al
USA/VA-CDC-2-3714469/2020	EPI_ISL_751546	VA-Division of Consolidated Laboratory Services	Genomics and Discovery, Respiratory Viruses Branch, Division of Viral Diseases, Centers for Disease Control and Prevention	Krista Queen et al
USA/VA-CDC-2-3714475/2020	EPI_ISL_751690	VA-Division of Consolidated Laboratory Services	Genomics and Discovery, Respiratory Viruses Branch, Division of Viral Diseases, Centers for Disease Control and Prevention	Krista Queen et al
USA/VA-CDC-8005/2020	EPI_ISL_540435	VA-Division of Consolidated Laboratory Services	Pathogen Discovery, Respiratory Viruses Branch, Division of Viral Diseases, Centers for Disease Control and Prevention	Krista Queen et al
USA/VA-CDC-8586/2020	EPI_ISL_648122	VA-Division of Consolidated Laboratory Services	Pathogen Discovery, Respiratory Viruses Branch, Division of Viral Diseases, Centers for Disease Control and Prevention	Yan Li et al
USA/VA-CDC-8752/2020	EPI_ISL_576174	VA-Division of Consolidated Laboratory Services	Pathogen Discovery, Respiratory Viruses Branch, Division of Viral Diseases, Centers for Disease Control and Prevention	Ying Tao et al
USA/VA-CDC-LC00000369/2020	EPI_ISL_887597	Labcorp	Genomics and Discovery, Respiratory Viruses Branch, Division of Viral Diseases, Centers for Disease Control and Prevention	Peter W. Cook et al
USA/VA-CDC-LC00000377/2020	EPI_ISL_888469	Labcorp	Genomics and Discovery, Respiratory Viruses Branch, Division of Viral Diseases, Centers for Disease Control and Prevention	Peter W. Cook et al
USA/VA-CDC-LC00000383/2020	EPI_ISL_887630	Labcorp	Genomics and Discovery, Respiratory Viruses Branch, Division of Viral Diseases, Centers for Disease Control and Prevention	Peter W. Cook et al
USA/VA-CDC-LC00000409/2020	EPI_ISL_888485	Labcorp	Genomics and Discovery, Respiratory Viruses Branch, Division of Viral Diseases, Centers for Disease Control and Prevention	Peter W. Cook et al
USA/VA-CDC-LC00000413/2020	EPI_ISL_887704	Labcorp	Genomics and Discovery, Respiratory Viruses Branch, Division of Viral Diseases, Centers for Disease Control and Prevention	Peter W. Cook et al
USA/VA-CDC-LC00000416/2020	EPI_ISL_887706	Labcorp	Genomics and Discovery, Respiratory Viruses Branch, Division of Viral Diseases, Centers for Disease Control and Prevention	Peter W. Cook et al
USA/VA-CDC-LC00000422/2020	EPI_ISL_888505	Labcorp	Genomics and Discovery, Respiratory Viruses Branch, Division of Viral Diseases, Centers for Disease Control and Prevention	Peter W. Cook et al
USA/VA-CDC-LC00000423/2020	EPI_ISL_888580	Labcorp	Genomics and Discovery, Respiratory Viruses Branch, Division of Viral Diseases, Centers for Disease Control and Prevention	Peter W. Cook et al
USA/VA-CDC-LC00000431/2020	EPI_ISL_888472	Labcorp	Genomics and Discovery, Respiratory Viruses Branch, Division of Viral Diseases, Centers for Disease Control and Prevention	Peter W. Cook et al
USA/VA-CDC-LC00000442/2020	EPI_ISL_888430	Labcorp	Genomics and Discovery, Respiratory Viruses Branch, Division of Viral Diseases, Centers for Disease Control and Prevention	Peter W. Cook et al
USA/VA-CDC-LC00000443/2020	EPI_ISL_888108	Labcorp	Genomics and Discovery, Respiratory Viruses Branch, Division of Viral Diseases, Centers for Disease Control and Prevention	Peter W. Cook et al
USA/VA-CDC-LC00000446/2020	EPI_ISL_888388	Labcorp	Genomics and Discovery, Respiratory Viruses Branch, Division of Viral Diseases, Centers for Disease Control and Prevention	Peter W. Cook et al
USA/VA-CDC-LC00000473/2020	EPI_ISL_888503	Labcorp	Genomics and Discovery, Respiratory Viruses Branch, Division of Viral Diseases, Centers for Disease Control and Prevention	Peter W. Cook et al
USA/VA-CDC-LC00000475/2020	EPI_ISL_888459	Labcorp	Genomics and Discovery, Respiratory Viruses Branch, Division of Viral Diseases, Centers for Disease Control and Prevention	Peter W. Cook et al
USA/VA-CDC-LC00000571/2020	EPI_ISL_888243	Labcorp	Genomics and Discovery, Respiratory Viruses Branch, Division of Viral Diseases, Centers for Disease Control and Prevention	Peter W. Cook et al
USA/VA-CDC-LC00000634/2020	EPI_ISL_887703	Labcorp	Genomics and Discovery, Respiratory Viruses Branch, Division of Viral Diseases, Centers for Disease Control and Prevention	Peter W. Cook et al
USA/VA-CDC-LC00000642/2020	EPI_ISL_887705	Labcorp	Genomics and Discovery, Respiratory Viruses Branch, Division of Viral Diseases, Centers for Disease Control and Prevention	Peter W. Cook et al
USA/VA-CDC-LC00000646/2020	EPI_ISL_887607	Labcorp	Genomics and Discovery, Respiratory Viruses Branch, Division of Viral Diseases, Centers for Disease Control and Prevention	Peter W. Cook et al
USA/VA-CDC-LC00000651/2020	EPI_ISL_887736	Labcorp	Genomics and Discovery, Respiratory Viruses Branch, Division of Viral Diseases, Centers for Disease Control and Prevention	Peter W. Cook et al
USA/VA-CDC-LC00000652/2020	EPI_ISL_887734	Labcorp	Genomics and Discovery, Respiratory Viruses Branch, Division of Viral Diseases, Centers for Disease Control and Prevention	Peter W. Cook et al
USA/VA-CDC-LC00000658/2020	EPI_ISL_888383	Labcorp	Genomics and Discovery, Respiratory Viruses Branch, Division of Viral Diseases, Centers for Disease Control and Prevention	Peter W. Cook et al
USA/VA-CDC-LC00000661/2020	EPI_ISL_887825	Labcorp	Genomics and Discovery, Respiratory Viruses Branch, Division of Viral Diseases, Centers for Disease Control and Prevention	Peter W. Cook et al
USA/VA-CDC-LC00000663/2020	EPI_ISL_887735	Labcorp	Genomics and Discovery, Respiratory Viruses Branch, Division of Viral Diseases, Centers for Disease Control and Prevention	Peter W. Cook et al
USA/VA-CDC-LC00000665/2020	EPI_ISL_888506	Labcorp	Genomics and Discovery, Respiratory Viruses Branch, Division of Viral Diseases, Centers for Disease Control and Prevention	Peter W. Cook et al
USA/VA-CDC-LC00000670/2020	EPI_ISL_888495	Labcorp	Genomics and Discovery, Respiratory Viruses Branch, Division of Viral Diseases, Centers for Disease Control and Prevention	Peter W. Cook et al
USA/VA-CDC-LC00000672/2020	EPI_ISL_887594	Labcorp	Genomics and Discovery, Respiratory Viruses Branch, Division of Viral Diseases, Centers for Disease Control and Prevention	Peter W. Cook et al
USA/VA-CDC-LC00000674/2020	EPI_ISL_888474	Labcorp	Genomics and Discovery, Respiratory Viruses Branch, Division of Viral Diseases, Centers for Disease Control and Prevention	Peter W. Cook et al
USA/VA-CDC-LC00000675/2020	EPI_ISL_888487	Labcorp	Genomics and Discovery, Respiratory Viruses Branch, Division of Viral Diseases, Centers for Disease Control and Prevention	Peter W. Cook et al
USA/VA-CDC-LC00000679/2020	EPI_ISL_887882	Labcorp	Genomics and Discovery, Respiratory Viruses Branch, Division of Viral Diseases, Centers for Disease Control and Prevention	Peter W. Cook et al
USA/VA-CDC-LC00000680/2020	EPI_ISL_888446	Labcorp	Genomics and Discovery, Respiratory Viruses Branch, Division of Viral Diseases, Centers for Disease Control and Prevention	Peter W. Cook et al
USA/VA-CDC-LC00000686/2020	EPI_ISL_888321	Labcorp	Genomics and Discovery, Respiratory Viruses Branch, Division of Viral Diseases, Centers for Disease Control and Prevention	Peter W. Cook et al
USA/VA-CDC-LC00000694/2020	EPI_ISL_888494	Labcorp	Genomics and Discovery, Respiratory Viruses Branch, Division of Viral Diseases, Centers for Disease Control and Prevention	Peter W. Cook et al
USA/VA-CDC-LC00000695/2020	EPI_ISL_887737	Labcorp	Genomics and Discovery, Respiratory Viruses Branch, Division of Viral Diseases, Centers for Disease Control and Prevention	Peter W. Cook et al
USA/VA-CDC-LC00000697/2020	EPI_ISL_888374	Labcorp	Genomics and Discovery, Respiratory Viruses Branch, Division of Viral Diseases, Centers for Disease Control and Prevention	Peter W. Cook et al
USA/VA-CDC-LC00000699/2020	EPI_ISL_888423	Labcorp	Genomics and Discovery, Respiratory Viruses Branch, Division of Viral Diseases, Centers for Disease Control and Prevention	Peter W. Cook et al
USA/VA-CDC-LC00001436/2020	EPI_ISL_887710	Labcorp	Genomics and Discovery, Respiratory Viruses Branch, Division of Viral Diseases, Centers for Disease Control and Prevention	Peter W. Cook et al
USA/VA-CDC-LC00001501/2020	EPI_ISL_888359	Labcorp	Genomics and Discovery, Respiratory Viruses Branch, Division of Viral Diseases, Centers for Disease Control and Prevention	Peter W. Cook et al
USA/VA-CDC-LC00001504/2020	EPI_ISL_888346	Labcorp	Genomics and Discovery, Respiratory Viruses Branch, Division of Viral Diseases, Centers for Disease Control and Prevention	Peter W. Cook et al
USA/VA-CDC-LC00001506/2020	EPI_ISL_887634	Labcorp	Genomics and Discovery, Respiratory Viruses Branch, Division of Viral Diseases, Centers for Disease Control and Prevention	Peter W. Cook et al
USA/VA-CDC-LC00001514/2020	EPI_ISL_887609	Labcorp	Genomics and Discovery, Respiratory Viruses Branch, Division of Viral Diseases, Centers for Disease Control and Prevention	Peter W. Cook et al
USA/VA-CDC-LC00001515/2020	EPI_ISL_888087	Labcorp	Genomics and Discovery, Respiratory Viruses Branch, Division of Viral Diseases, Centers for Disease Control and Prevention	Peter W. Cook et al
USA/VA-CDC-LC00002131/2020	EPI_ISL_888586	Labcorp	Genomics and Discovery, Respiratory Viruses Branch, Division of Viral Diseases, Centers for Disease Control and Prevention	Peter W. Cook et al
USA/VA-CDC-LC00002134/2020	EPI_ISL_888484	Labcorp	Genomics and Discovery, Respiratory Viruses Branch, Division of Viral Diseases, Centers for Disease Control and Prevention	Peter W. Cook et al
USA/VA-CDC-LC00002136/2020	EPI_ISL_887996	Labcorp	Genomics and Discovery, Respiratory Viruses Branch, Division of Viral Diseases, Centers for Disease Control and Prevention	Peter W. Cook et al
USA/VA-CDC-LC00002228/2020	EPI_ISL_887833	Labcorp	Genomics and Discovery, Respiratory Viruses Branch, Division of Viral Diseases, Centers for Disease Control and Prevention	Peter W. Cook et al
USA/VA-CDC-LC00002548/2021	EPI_ISL_888572	Labcorp	Genomics and Discovery, Respiratory Viruses Branch, Division of Viral Diseases, Centers for Disease Control and Prevention	Peter W. Cook et al
USA/VA-CDC-LC00002550/2021	EPI_ISL_887824	Labcorp	Genomics and Discovery, Respiratory Viruses Branch, Division of Viral Diseases, Centers for Disease Control and Prevention	Peter W. Cook et al
USA/VA-CDC-LC00002555/2021	EPI_ISL_888053	Labcorp	Genomics and Discovery, Respiratory Viruses Branch, Division of Viral Diseases, Centers for Disease Control and Prevention	Peter W. Cook et al
USA/VA-CDC-LC00002676/2021	EPI_ISL_888238	Labcorp	Genomics and Discovery, Respiratory Viruses Branch, Division of Viral Diseases, Centers for Disease Control and Prevention	Peter W. Cook et al
USA/VA-CDC-LC00002677/2021	EPI_ISL_888564	Labcorp	Genomics and Discovery, Respiratory Viruses Branch, Division of Viral Diseases, Centers for Disease Control and Prevention	Peter W. Cook et al
USA/VA-CDC-LC00002798/2021	EPI_ISL_887606	Labcorp	Genomics and Discovery, Respiratory Viruses Branch, Division of Viral Diseases, Centers for Disease Control and Prevention	Peter W. Cook et al
USA/VA-CDC-LC00002886/2020	EPI_ISL_888038	Labcorp	Genomics and Discovery, Respiratory Viruses Branch, Division of Viral Diseases, Centers for Disease Control and Prevention	Peter W. Cook et al
USA/VA-CDC-LC0003233/2021	EPI_ISL_886228	Labcorp	Genomics and Discovery, Respiratory Viruses Branch, Division of Viral Diseases, Centers for Disease Control and Prevention	Peter W. Cook et al
USA/VA-CDC-LC0003238/2021	EPI_ISL_887026	Labcorp	Genomics and Discovery, Respiratory Viruses Branch, Division of Viral Diseases, Centers for Disease Control and Prevention	Peter W. Cook et al
USA/VA-CDC-LC0003836/2021	EPI_ISL_886616	Labcorp	Genomics and Discovery, Respiratory Viruses Branch, Division of Viral Diseases, Centers for Disease Control and Prevention	Peter W. Cook et al
USA/VA-CDC-LC0003971/2021	EPI_ISL_886975	Labcorp	Genomics and Discovery, Respiratory Viruses Branch, Division of Viral Diseases, Centers for Disease Control and Prevention	Peter W. Cook et al
USA/VA-CDC-LC0003972/2021	EPI_ISL_886545	Labcorp	Genomics and Discovery, Respiratory Viruses Branch, Division of Viral Diseases, Centers for Disease Control and Prevention	Peter W. Cook et al
USA/VA-CDC-LC0003979/2021	EPI_ISL_886442	Labcorp	Genomics and Discovery, Respiratory Viruses Branch, Division of Viral Diseases, Centers for Disease Control and Prevention	Peter W. Cook et al
USA/VA-CDC-LC0003981/2021	EPI_ISL_886650	Labcorp	Genomics and Discovery, Respiratory Viruses Branch, Division of Viral Diseases, Centers for Disease Control and Prevention	Peter W. Cook et al
USA/VA-CDC-LC0003985/2021	EPI_ISL_886471	Labcorp	Genomics and Discovery, Respiratory Viruses Branch, Division of Viral Diseases, Centers for Disease Control and Prevention	Peter W. Cook et al
USA/VA-CDC-LC0003987/2021	EPI_ISL_886580	Labcorp	Genomics and Discovery, Respiratory Viruses Branch, Division of Viral Diseases, Centers for Disease Control and Prevention	Peter W. Cook et al
USA/VA-CDC-LC0004931/2021	EPI_ISL_886202	Labcorp	Genomics and Discovery, Respiratory Viruses Branch, Division of Viral Diseases, Centers for Disease Control and Prevention	Peter W. Cook et al
USA/VA-CDC-LC0004933/2021	EPI_ISL_886439	Labcorp	Genomics and Discovery, Respiratory Viruses Branch, Division of Viral Diseases, Centers for Disease Control and Prevention	Peter W. Cook et al
USA/VA-CDC-LC0004937/2021	EPI_ISL_886440	Labcorp	Genomics and Discovery, Respiratory Viruses Branch, Division of Viral Diseases, Centers for Disease Control and Prevention	Peter W. Cook et al
USA/VA-CDC-LC0005029/2021	EPI_ISL_887042	Labcorp	Genomics and Discovery, Respiratory Viruses Branch, Division of Viral Diseases, Centers for Disease Control and Prevention	Peter W. Cook et al
USA/VA-CDC-LC0005030/2021	EPI_ISL_887010	Labcorp	Genomics and Discovery, Respiratory Viruses Branch, Division of Viral Diseases, Centers for Disease Control and Prevention	Peter W. Cook et al
USA/VA-CDC-LC0005102/2021	EPI_ISL_886509	Labcorp	Genomics and Discovery, Respiratory Viruses Branch, Division of Viral Diseases, Centers for Disease Control and Prevention	Peter W. Cook et al
USA/VA-CDC-LC0005103/2021	EPI_ISL_886497	Labcorp	Genomics and Discovery, Respiratory Viruses Branch, Division of Viral Diseases, Centers for Disease Control and Prevention	Peter W. Cook et al
USA/VA-CDC-LC0005104/2021	EPI_ISL_886579	Labcorp	Genomics and Discovery, Respiratory Viruses Branch, Division of Viral Diseases, Centers for Disease Control and Prevention	Peter W. Cook et al
USA/VA-CDC-LC0005126/2021	EPI_ISL_886262	Labcorp	Genomics and Discovery, Respiratory Viruses Branch, Division of Viral Diseases, Centers for Disease Control and Prevention	Peter W. Cook et al
USA/VA-CDC-LC0005133/2021	EPI_ISL_886216	Labcorp	Genomics and Discovery, Respiratory Viruses Branch, Division of Viral Diseases, Centers for Disease Control and Prevention	Peter W. Cook et al
USA/VA-CDC-LC0005134/2021	EPI_ISL_886823	Labcorp	Genomics and Discovery, Respiratory Viruses Branch, Division of Viral Diseases, Centers for Disease Control and Prevention	Peter W. Cook et al
USA/VA-CDC-LC0005138/2021	EPI_ISL_886884	Labcorp	Genomics and Discovery, Respiratory Viruses Branch, Division of Viral Diseases, Centers for Disease Control and Prevention	Peter W. Cook et al
USA/VA-CDC-STM-0000014-A07/2021	EPI_ISL_884761	Respiratory Viruses Branch, Centers for Disease Control and Prevention	Respiratory Viruses Branch, Centers for Disease Control and Prevention	Cook et al
USA/VA-CDC-STM-0000014-D01/2021	EPI_ISL_884701	Respiratory Viruses Branch, Centers for Disease Control and Prevention	Respiratory Viruses Branch, Centers for Disease Control and Prevention	Cook et al
USA/VA-CDC-STM-0000025-C05/2021	EPI_ISL_884661	Respiratory Viruses Branch, Centers for Disease Control and Prevention	Respiratory Viruses Branch, Centers for Disease Control and Prevention	Cook et al
USA/VA-CDC-STM-213/2020	EPI_ISL_851014	Helix/Illumina	Genomics and Discovery, Respiratory Viruses Branch, Division of Viral Diseases, Centers for Disease Control and Prevention	Peter W. Cook et al
USA/VA-CDC-STM-A100185/2021	EPI_ISL_850905	Helix / Illumina	Genomics and Discovery, Respiratory Viruses Branch, Division of Viral Diseases, Centers for Disease Control and Prevention	Peter W. Cook et al
USA/VA-CDC-STM-A100340/2021	EPI_ISL_876632	Helix/Illumina	Genomics and Discovery, Respiratory Viruses Branch, Division of Viral Diseases, Centers for Disease Control and Prevention	Peter W. Cook et al
USA/VA-CDC-STM-A100465/2021	EPI_ISL_850775	Helix / Illumina	Genomics and Discovery, Respiratory Viruses Branch, Division of Viral Diseases, Centers for Disease Control and Prevention	Peter W. Cook et al
USA/VA-DCLS-0001/2020	EPI_ISL_418864	Virginia DCLS	Virginia DCLS	Virginia DCLS et al
USA/VA-DCLS-00010/2020	EPI_ISL_419262	Virginia DCLS	Virginia DCLS	Virginia DCLS et al
USA/VA-DCLS-00011/2020	EPI_ISL_419263	Virginia DCLS	Virginia DCLS	Virginia DCLS et al
USA/VA-DCLS-0002/2020	EPI_ISL_418956	Virginia DCLS	Virginia DCLS	Virginia DCLS et al
USA/VA-DCLS-0003/2020	EPI_ISL_418957	Virginia DCLS	Virginia DCLS	Virginia DCLS et al
USA/VA-DCLS-0004/2020	EPI_ISL_418958	Virginia DCLS	Virginia DCLS	Virginia DCLS et al
USA/VA-DCLS-0005/2020	EPI_ISL_419256	Virginia DCLS	Virginia DCLS	Virginia DCLS et al
USA/VA-DCLS-0006/2020	EPI_ISL_419257	Virginia DCLS	Virginia DCLS	Virginia DCLS et al
USA/VA-DCLS-0007/2020	EPI_ISL_419258	Virginia DCLS	Virginia DCLS	Virginia DCLS et al
USA/VA-DCLS-0008/2020	EPI_ISL_419260	Virginia DCLS	Virginia DCLS	Virginia DCLS et al
USA/VA-DCLS-0009/2020	EPI_ISL_419261	Virginia DCLS	Virginia DCLS	Virginia DCLS et al
USA/VA-DCLS-0012/2020	EPI_ISL_419706	Virginia DCLS	Virginia DCLS	Virginia DCLS et al
USA/VA-DCLS-0014/2020	EPI_ISL_419708	Virginia DCLS	Virginia DCLS	Virginia DCLS et al
USA/VA-DCLS-0016/2020	EPI_ISL_419710	Virginia DCLS	Virginia DCLS	Virginia DCLS et al
USA/VA-DCLS-0017/2020	EPI_ISL_419711	Virginia DCLS	Virginia DCLS	Virginia DCLS et al
USA/VA-DCLS-0018/2020	EPI_ISL_420028	Virginia DCLS	Virginia DCLS	Virginia DCLS et al
USA/VA-DCLS-0019/2020	EPI_ISL_420029	Virginia DCLS	Virginia DCLS	Virginia DCLS et al
USA/VA-DCLS-0020/2020	EPI_ISL_419712	Virginia DCLS	Virginia DCLS	Virginia DCLS et al
USA/VA-DCLS-0021/2020	EPI_ISL_419713	Virginia DCLS	Virginia DCLS	Virginia DCLS et al
USA/VA-DCLS-0024/2020	EPI_ISL_420628	Virginia DCLS	Virginia DCLS	Virginia DCLS et al
USA/VA-DCLS-0031/2020	EPI_ISL_420018	Virginia DCLS	Virginia DCLS	Virginia DCLS et al
USA/VA-DCLS-0033/2020	EPI_ISL_420019	Virginia DCLS	Virginia DCLS	Virginia DCLS et al
USA/VA-DCLS-0034/2020	EPI_ISL_420629	Virginia DCLS	Virginia DCLS	Virginia DCLS et al
USA/VA-DCLS-0036/2020	EPI_ISL_420020	Virginia DCLS	Virginia DCLS	Virginia DCLS et al
USA/VA-DCLS-0038/2020	EPI_ISL_420630	Virginia DCLS	Virginia DCLS	Virginia DCLS et al
USA/VA-DCLS-0039/2020	EPI_ISL_420021	Virginia DCLS	Virginia DCLS	Virginia DCLS et al
USA/VA-DCLS-0040/2020	EPI_ISL_420022	Virginia DCLS	Virginia DCLS	Virginia DCLS et al
USA/VA-DCLS-0041/2020	EPI_ISL_426454	Virginia DCLS	Virginia DCLS	Virginia DCLS et al
USA/VA-DCLS-0042/2020	EPI_ISL_420023	Virginia DCLS	Virginia DCLS	Virginia DCLS et al
USA/VA-DCLS-0043/2020	EPI_ISL_420024	Virginia DCLS	Virginia DCLS	Virginia DCLS et al
USA/VA-DCLS-0044/2020	EPI_ISL_420025	Virginia DCLS	Virginia DCLS	Virginia DCLS et al
USA/VA-DCLS-0045/2020	EPI_ISL_420026	Virginia DCLS	Virginia DCLS	Virginia DCLS et al
USA/VA-DCLS-0046/2020	EPI_ISL_420027	Virginia DCLS	Virginia DCLS	Virginia DCLS et al
USA/VA-DCLS-0047/2020	EPI_ISL_426455	Virginia DCLS	Virginia DCLS	Virginia DCLS et al
USA/VA-DCLS-0048/2020	EPI_ISL_426456	Virginia DCLS	Virginia DCLS	Virginia DCLS et al
USA/VA-DCLS-0049/2020	EPI_ISL_426457	Virginia DCLS	Virginia DCLS	Virginia DCLS et al
USA/VA-DCLS-0050/2020	EPI_ISL_426458	Virginia DCLS	Virginia DCLS	Virginia DCLS et al
USA/VA-DCLS-0051/2020	EPI_ISL_426459	Virginia DCLS	Virginia DCLS	Virginia DCLS et al
USA/VA-DCLS-0052/2020	EPI_ISL_426460	Virginia DCLS	Virginia DCLS	Virginia DCLS et al
USA/VA-DCLS-0053/2020	EPI_ISL_426461	Virginia DCLS	Virginia DCLS	Virginia DCLS et al
USA/VA-DCLS-0054/2020	EPI_ISL_426462	Virginia DCLS	Virginia DCLS	Virginia DCLS et al
USA/VA-DCLS-0055/2020	EPI_ISL_426463	Virginia DCLS	Virginia DCLS	Virginia DCLS et al
USA/VA-DCLS-0056/2020	EPI_ISL_426464	Virginia DCLS	Virginia DCLS	Virginia DCLS et al
USA/VA-DCLS-0057/2020	EPI_ISL_426465	Virginia DCLS	Virginia DCLS	Virginia DCLS et al
USA/VA-DCLS-0058/2020	EPI_ISL_426466	Virginia DCLS	Virginia DCLS	Virginia DCLS et al
USA/VA-DCLS-0059/2020	EPI_ISL_426467	Virginia DCLS	Virginia DCLS	Virginia DCLS et al
USA/VA-DCLS-0060/2020	EPI_ISL_426468	Virginia DCLS	Virginia DCLS	Virginia DCLS et al
USA/VA-DCLS-0061/2020	EPI_ISL_426469	Virginia DCLS	Virginia DCLS	Virginia DCLS et al
USA/VA-DCLS-0063/2020	EPI_ISL_426470	Virginia DCLS	Virginia DCLS	Virginia DCLS et al
USA/VA-DCLS-0064/2020	EPI_ISL_426471	Virginia DCLS	Virginia DCLS	Virginia DCLS et al
USA/VA-DCLS-0065/2020	EPI_ISL_426472	Virginia DCLS	Virginia DCLS	Virginia DCLS et al
USA/VA-DCLS-0066/2020	EPI_ISL_426473	Virginia DCLS	Virginia DCLS	Virginia DCLS et al
USA/VA-DCLS-0067/2020	EPI_ISL_426474	Virginia DCLS	Virginia DCLS	Virginia DCLS et al
USA/VA-DCLS-0068/2020	EPI_ISL_426475	Virginia DCLS	Virginia DCLS	Virginia DCLS et al
USA/VA-DCLS-0069/2020	EPI_ISL_429969	Virginia DCLS	Virginia DCLS	Virginia DCLS et al
USA/VA-DCLS-0070/2020	EPI_ISL_429970	Virginia DCLS	Virginia DCLS	Virginia DCLS et al
USA/VA-DCLS-0071/2020	EPI_ISL_429971	Virginia DCLS	Virginia DCLS	Virginia DCLS et al
USA/VA-DCLS-0072/2020	EPI_ISL_429972	Virginia DCLS	Virginia DCLS	Virginia DCLS et al
USA/VA-DCLS-0073/2020	EPI_ISL_429973	Virginia DCLS	Virginia DCLS	Virginia DCLS et al
USA/VA-DCLS-0075/2020	EPI_ISL_429974	Virginia DCLS	Virginia DCLS	Virginia DCLS et al
USA/VA-DCLS-0076/2020	EPI_ISL_429975	Virginia DCLS	Virginia DCLS	Virginia DCLS et al
USA/VA-DCLS-0077/2020	EPI_ISL_429976	Virginia DCLS	Virginia DCLS	Virginia DCLS et al
USA/VA-DCLS-0078/2020	EPI_ISL_429977	Virginia DCLS	Virginia DCLS	Virginia DCLS et al
USA/VA-DCLS-0079/2020	EPI_ISL_429978	Virginia DCLS	Virginia DCLS	Virginia DCLS et al
USA/VA-DCLS-0080/2020	EPI_ISL_429979	Virginia DCLS	Virginia DCLS	Virginia DCLS et al
USA/VA-DCLS-0081/2020	EPI_ISL_429980	Virginia DCLS	Virginia DCLS	Virginia DCLS et al
USA/VA-DCLS-0083/2020	EPI_ISL_429981	Virginia DCLS	Virginia DCLS	Virginia DCLS et al
USA/VA-DCLS-0084/2020	EPI_ISL_429982	Virginia DCLS	Virginia DCLS	Virginia DCLS et al
USA/VA-DCLS-0086/2020	EPI_ISL_429983	Virginia DCLS	Virginia DCLS	Virginia DCLS et al
USA/VA-DCLS-0087/2020	EPI_ISL_429984	Virginia DCLS	Virginia DCLS	Virginia DCLS et al
USA/VA-DCLS-0088/2020	EPI_ISL_429985	Virginia DCLS	Virginia DCLS	Virginia DCLS et al
USA/VA-DCLS-0089/2020	EPI_ISL_429986	Virginia DCLS	Virginia DCLS	Virginia DCLS et al
USA/VA-DCLS-0090/2020	EPI_ISL_429987	Virginia DCLS	Virginia DCLS	Virginia DCLS et al
USA/VA-DCLS-0091/2020	EPI_ISL_429988	Virginia DCLS	Virginia DCLS	Virginia DCLS et al
USA/VA-DCLS-0092/2020	EPI_ISL_429989	Virginia DCLS	Virginia DCLS	Virginia DCLS et al
USA/VA-DCLS-0095/2020	EPI_ISL_434590	Virginia DCLS	Virginia DCLS	Virginia DCLS et al
USA/VA-DCLS-0097/2020	EPI_ISL_434591	Virginia DCLS	Virginia DCLS	Virginia DCLS et al
USA/VA-DCLS-0098/2020	EPI_ISL_434592	Virginia DCLS	Virginia DCLS	Virginia DCLS et al
USA/VA-DCLS-0099/2020	EPI_ISL_434593	Virginia DCLS	Virginia DCLS	Virginia DCLS et al
USA/VA-DCLS-0100/2020	EPI_ISL_434594	Virginia DCLS	Virginia DCLS	Virginia DCLS et al
USA/VA-DCLS-0101/2020	EPI_ISL_434595	Virginia DCLS	Virginia DCLS	Virginia DCLS et al
USA/VA-DCLS-0104/2020	EPI_ISL_434596	Virginia DCLS	Virginia DCLS	Virginia DCLS et al
USA/VA-DCLS-0105/2020	EPI_ISL_434597	Virginia DCLS	Virginia DCLS	Virginia DCLS et al
USA/VA-DCLS-0106/2020	EPI_ISL_434598	Virginia DCLS	Virginia DCLS	Virginia DCLS et al
USA/VA-DCLS-0107/2020	EPI_ISL_434599	Virginia DCLS	Virginia DCLS	Virginia DCLS et al
USA/VA-DCLS-0108/2020	EPI_ISL_434600	Virginia DCLS	Virginia DCLS	Virginia DCLS et al
USA/VA-DCLS-0109/2020	EPI_ISL_434601	Virginia DCLS	Virginia DCLS	Virginia DCLS et al
USA/VA-DCLS-0110/2020	EPI_ISL_434602	Virginia DCLS	Virginia DCLS	Virginia DCLS et al
USA/VA-DCLS-0111/2020	EPI_ISL_434603	Virginia DCLS	Virginia DCLS	Virginia DCLS et al
USA/VA-DCLS-0112/2020	EPI_ISL_434604	Virginia DCLS	Virginia DCLS	Virginia DCLS et al
USA/VA-DCLS-0114/2020	EPI_ISL_434605	Virginia DCLS	Virginia DCLS	Virginia DCLS et al
USA/VA-DCLS-0115/2020	EPI_ISL_434606	Virginia DCLS	Virginia DCLS	Virginia DCLS et al
USA/VA-DCLS-0118/2020	EPI_ISL_437763	Virginia DCLS	Virginia DCLS	Virginia DCLS et al
USA/VA-DCLS-0120/2020	EPI_ISL_437764	Virginia DCLS	Virginia DCLS	Virginia DCLS et al
USA/VA-DCLS-0126/2020	EPI_ISL_437765	Virginia DCLS	Virginia DCLS	Virginia DCLS et al
USA/VA-DCLS-0127/2020	EPI_ISL_437766	Virginia DCLS	Virginia DCLS	Virginia DCLS et al
USA/VA-DCLS-0128/2020	EPI_ISL_437767	Virginia DCLS	Virginia DCLS	Virginia DCLS et al
USA/VA-DCLS-0129/2020	EPI_ISL_437768	Virginia DCLS	Virginia DCLS	Virginia DCLS et al
USA/VA-DCLS-0130/2020	EPI_ISL_437769	Virginia DCLS	Virginia DCLS	Virginia DCLS et al
USA/VA-DCLS-0131/2020	EPI_ISL_437770	Virginia DCLS	Virginia DCLS	Virginia DCLS et al
USA/VA-DCLS-0132/2020	EPI_ISL_437771	Virginia DCLS	Virginia DCLS	Virginia DCLS et al
USA/VA-DCLS-0133/2020	EPI_ISL_437772	Virginia DCLS	Virginia DCLS	Virginia DCLS et al
USA/VA-DCLS-0134/2020	EPI_ISL_437773	Virginia DCLS	Virginia DCLS	Virginia DCLS et al
USA/VA-DCLS-0135/2020	EPI_ISL_437774	Virginia DCLS	Virginia DCLS	Virginia DCLS et al
USA/VA-DCLS-0136/2020	EPI_ISL_437775	Virginia DCLS	Virginia DCLS	Virginia DCLS et al
USA/VA-DCLS-0137/2020	EPI_ISL_437776	Virginia DCLS	Virginia DCLS	Virginia DCLS et al
USA/VA-DCLS-0138/2020	EPI_ISL_437777	Virginia DCLS	Virginia DCLS	Virginia DCLS et al
USA/VA-DCLS-0139/2020	EPI_ISL_437778	Virginia DCLS	Virginia DCLS	Virginia DCLS et al
USA/VA-DCLS-0140/2020	EPI_ISL_437779	Virginia DCLS	Virginia DCLS	Virginia DCLS et al
USA/VA-DCLS-0141/2020	EPI_ISL_437780	Virginia DCLS	Virginia DCLS	Virginia DCLS et al
USA/VA-DCLS-0142/2020	EPI_ISL_437781	Virginia DCLS	Virginia DCLS	Virginia DCLS et al
USA/VA-DCLS-0144/2020	EPI_ISL_437782	Virginia DCLS	Virginia DCLS	Virginia DCLS et al
USA/VA-DCLS-0146/2020	EPI_ISL_437783	Virginia DCLS	Virginia DCLS	Virginia DCLS et al
USA/VA-DCLS-0151/2020	EPI_ISL_437784	Virginia DCLS	Virginia DCLS	Virginia DCLS et al
USA/VA-DCLS-0152/2020	EPI_ISL_437785	Virginia DCLS	Virginia DCLS	Virginia DCLS et al
USA/VA-DCLS-0153/2020	EPI_ISL_437786	Virginia DCLS	Virginia DCLS	Virginia DCLS et al
USA/VA-DCLS-0154/2020	EPI_ISL_437787	Virginia DCLS	Virginia DCLS	Virginia DCLS et al
USA/VA-DCLS-0155/2020	EPI_ISL_437788	Virginia DCLS	Virginia DCLS	Virginia DCLS et al
USA/VA-DCLS-0156/2020	EPI_ISL_437789	Virginia DCLS	Virginia DCLS	Virginia DCLS et al
USA/VA-DCLS-0157/2020	EPI_ISL_437790	Virginia DCLS	Virginia DCLS	Virginia DCLS et al
USA/VA-DCLS-0158/2020	EPI_ISL_437791	Virginia DCLS	Virginia DCLS	Virginia DCLS et al
USA/VA-DCLS-0159/2020	EPI_ISL_437792	Virginia DCLS	Virginia DCLS	Virginia DCLS et al
USA/VA-DCLS-0160/2020	EPI_ISL_437793	Virginia DCLS	Virginia DCLS	Virginia DCLS et al
USA/VA-DCLS-0161/2020	EPI_ISL_437794	Virginia DCLS	Virginia DCLS	Virginia DCLS et al
USA/VA-DCLS-0162/2020	EPI_ISL_437795	Virginia DCLS	Virginia DCLS	Virginia DCLS et al
USA/VA-DCLS-0163/2020	EPI_ISL_437796	Virginia DCLS	Virginia DCLS	Virginia DCLS et al
USA/VA-DCLS-0164/2020	EPI_ISL_437797	Virginia DCLS	Virginia DCLS	Virginia DCLS et al
USA/VA-DCLS-0165/2020	EPI_ISL_437798	Virginia DCLS	Virginia DCLS	Virginia DCLS et al
USA/VA-DCLS-0166/2020	EPI_ISL_437799	Virginia DCLS	Virginia DCLS	Virginia DCLS et al
USA/VA-DCLS-0167/2020	EPI_ISL_437800	Virginia DCLS	Virginia DCLS	Virginia DCLS et al
USA/VA-DCLS-0168/2020	EPI_ISL_437801	Virginia DCLS	Virginia DCLS	Virginia DCLS et al
USA/VA-DCLS-0169/2020	EPI_ISL_437802	Virginia DCLS	Virginia DCLS	Virginia DCLS et al
USA/VA-DCLS-0171/2020	EPI_ISL_437387	Virginia DCLS	Virginia DCLS	Virginia DCLS et al
USA/VA-DCLS-0172/2020	EPI_ISL_437388	Virginia DCLS	Virginia DCLS	Virginia DCLS et al
USA/VA-DCLS-0173/2020	EPI_ISL_437389	Virginia DCLS	Virginia DCLS	Virginia DCLS et al
USA/VA-DCLS-0174/2020	EPI_ISL_437390	Virginia DCLS	Virginia DCLS	Virginia DCLS et al
USA/VA-DCLS-0175/2020	EPI_ISL_437391	Virginia DCLS	Virginia DCLS	Virginia DCLS et al
USA/VA-DCLS-0176/2020	EPI_ISL_437392	Virginia DCLS	Virginia DCLS	Virginia DCLS et al
USA/VA-DCLS-0177/2020	EPI_ISL_437393	Virginia DCLS	Virginia DCLS	Virginia DCLS et al
USA/VA-DCLS-0178/2020	EPI_ISL_437394	Virginia DCLS	Virginia DCLS	Virginia DCLS et al
USA/VA-DCLS-0179/2020	EPI_ISL_437395	Virginia DCLS	Virginia DCLS	Virginia DCLS et al
USA/VA-DCLS-0180/2020	EPI_ISL_437396	Virginia DCLS	Virginia DCLS	Virginia DCLS et al
USA/VA-DCLS-0181/2020	EPI_ISL_437397	Virginia DCLS	Virginia DCLS	Virginia DCLS et al
USA/VA-DCLS-0182/2020	EPI_ISL_437398	Virginia DCLS	Virginia DCLS	Virginia DCLS et al
USA/VA-DCLS-0183/2020	EPI_ISL_437399	Virginia DCLS	Virginia DCLS	Virginia DCLS et al
USA/VA-DCLS-0184/2020	EPI_ISL_437400	Virginia DCLS	Virginia DCLS	Virginia DCLS et al
USA/VA-DCLS-0185/2020	EPI_ISL_437401	Virginia DCLS	Virginia DCLS	Virginia DCLS et al
USA/VA-DCLS-0186/2020	EPI_ISL_437402	Virginia DCLS	Virginia DCLS	Virginia DCLS et al
USA/VA-DCLS-0187/2020	EPI_ISL_437403	Virginia DCLS	Virginia DCLS	Virginia DCLS et al
USA/VA-DCLS-0188/2020	EPI_ISL_437404	Virginia DCLS	Virginia DCLS	Virginia DCLS et al
USA/VA-DCLS-0189/2020	EPI_ISL_437405	Virginia DCLS	Virginia DCLS	Virginia DCLS et al
USA/VA-DCLS-0190/2020	EPI_ISL_437406	Virginia DCLS	Virginia DCLS	Virginia DCLS et al
USA/VA-DCLS-0191/2020	EPI_ISL_437407	Virginia DCLS	Virginia DCLS	Virginia DCLS et al
USA/VA-DCLS-0193/2020	EPI_ISL_437408	Virginia DCLS	Virginia DCLS	Virginia DCLS et al
USA/VA-DCLS-0194/2020	EPI_ISL_437409	Virginia DCLS	Virginia DCLS	Virginia DCLS et al
USA/VA-DCLS-0195/2020	EPI_ISL_437410	Virginia DCLS	Virginia DCLS	Virginia DCLS et al
USA/VA-DCLS-0196/2020	EPI_ISL_437411	Virginia DCLS	Virginia DCLS	Virginia DCLS et al
USA/VA-DCLS-0197/2020	EPI_ISL_437412	Virginia DCLS	Virginia DCLS	Virginia DCLS et al
USA/VA-DCLS-0198/2020	EPI_ISL_437413	Virginia DCLS	Virginia DCLS	Virginia DCLS et al
USA/VA-DCLS-0199/2020	EPI_ISL_437414	Virginia DCLS	Virginia DCLS	Virginia DCLS et al
USA/VA-DCLS-0200/2020	EPI_ISL_437415	Virginia DCLS	Virginia DCLS	Virginia DCLS et al
USA/VA-DCLS-0201/2020	EPI_ISL_437416	Virginia DCLS	Virginia DCLS	Virginia DCLS et al
USA/VA-DCLS-0202/2020	EPI_ISL_437417	Virginia DCLS	Virginia DCLS	Virginia DCLS et al
USA/VA-DCLS-0203/2020	EPI_ISL_437418	Virginia DCLS	Virginia DCLS	Virginia DCLS et al
USA/VA-DCLS-0204/2020	EPI_ISL_437419	Virginia DCLS	Virginia DCLS	Virginia DCLS et al
USA/VA-DCLS-0205/2020	EPI_ISL_437420	Virginia DCLS	Virginia DCLS	Virginia DCLS et al
USA/VA-DCLS-0206/2020	EPI_ISL_437421	Virginia DCLS	Virginia DCLS	Virginia DCLS et al
USA/VA-DCLS-0207/2020	EPI_ISL_437422	Virginia DCLS	Virginia DCLS	Virginia DCLS et al
USA/VA-DCLS-0208/2020	EPI_ISL_437423	Virginia DCLS	Virginia DCLS	Virginia DCLS et al
USA/VA-DCLS-0209/2020	EPI_ISL_437424	Virginia DCLS	Virginia DCLS	Virginia DCLS et al
USA/VA-DCLS-0210/2020	EPI_ISL_437425	Virginia DCLS	Virginia DCLS	Virginia DCLS et al
USA/VA-DCLS-0211/2020	EPI_ISL_437426	Virginia DCLS	Virginia DCLS	Virginia DCLS et al
USA/VA-DCLS-0212/2020	EPI_ISL_437427	Virginia DCLS	Virginia DCLS	Virginia DCLS et al
USA/VA-DCLS-0213/2020	EPI_ISL_437428	Virginia DCLS	Virginia DCLS	Virginia DCLS et al
USA/VA-DCLS-0214/2020	EPI_ISL_437429	Virginia DCLS	Virginia DCLS	Virginia DCLS et al
USA/VA-DCLS-0215/2020	EPI_ISL_437430	Virginia DCLS	Virginia DCLS	Virginia DCLS et al
USA/VA-DCLS-0216/2020	EPI_ISL_437431	Virginia DCLS	Virginia DCLS	Virginia DCLS et al
USA/VA-DCLS-0217/2020	EPI_ISL_437432	Virginia DCLS	Virginia DCLS	Virginia DCLS et al
USA/VA-DCLS-0218/2020	EPI_ISL_452796	Virginia DCLS	Virginia DCLS	Virginia DCLS et al
USA/VA-DCLS-0219/2020	EPI_ISL_452797	Virginia DCLS	Virginia DCLS	Virginia DCLS et al
USA/VA-DCLS-0220/2020	EPI_ISL_452798	Virginia DCLS	Virginia DCLS	Virginia DCLS et al
USA/VA-DCLS-0221/2020	EPI_ISL_452799	Virginia DCLS	Virginia DCLS	Virginia DCLS et al
USA/VA-DCLS-0223/2020	EPI_ISL_452800	Virginia DCLS	Virginia DCLS	Virginia DCLS et al
USA/VA-DCLS-0224/2020	EPI_ISL_452801	Virginia DCLS	Virginia DCLS	Virginia DCLS et al
USA/VA-DCLS-0225/2020	EPI_ISL_452802	Virginia DCLS	Virginia DCLS	Virginia DCLS et al
USA/VA-DCLS-0226/2020	EPI_ISL_452803	Virginia DCLS	Virginia DCLS	Virginia DCLS et al
USA/VA-DCLS-0227/2020	EPI_ISL_452804	Virginia DCLS	Virginia DCLS	Virginia DCLS et al
USA/VA-DCLS-0228/2020	EPI_ISL_452805	Virginia DCLS	Virginia DCLS	Virginia DCLS et al
USA/VA-DCLS-0229/2020	EPI_ISL_452806	Virginia DCLS	Virginia DCLS	Virginia DCLS et al
USA/VA-DCLS-0230/2020	EPI_ISL_452807	Virginia DCLS	Virginia DCLS	Virginia DCLS et al
USA/VA-DCLS-0231/2020	EPI_ISL_452808	Virginia DCLS	Virginia DCLS	Virginia DCLS et al
USA/VA-DCLS-0232/2020	EPI_ISL_452809	Virginia DCLS	Virginia DCLS	Virginia DCLS et al
USA/VA-DCLS-0233/2020	EPI_ISL_452810	Virginia DCLS	Virginia DCLS	Virginia DCLS et al
USA/VA-DCLS-0236/2020	EPI_ISL_452811	Virginia DCLS	Virginia DCLS	Virginia DCLS et al
USA/VA-DCLS-0237/2020	EPI_ISL_452812	Virginia DCLS	Virginia DCLS	Virginia DCLS et al
USA/VA-DCLS-0238/2020	EPI_ISL_452813	Virginia DCLS	Virginia DCLS	Virginia DCLS et al
USA/VA-DCLS-0239/2020	EPI_ISL_452814	Virginia DCLS	Virginia DCLS	Virginia DCLS et al
USA/VA-DCLS-0240/2020	EPI_ISL_452815	Virginia DCLS	Virginia DCLS	Virginia DCLS et al
USA/VA-DCLS-0241/2020	EPI_ISL_452816	Virginia DCLS	Virginia DCLS	Virginia DCLS et al
USA/VA-DCLS-0243/2020	EPI_ISL_452817	Virginia DCLS	Virginia DCLS	Virginia DCLS et al
USA/VA-DCLS-0244/2020	EPI_ISL_452818	Virginia DCLS	Virginia DCLS	Virginia DCLS et al
USA/VA-DCLS-0245/2020	EPI_ISL_452819	Virginia DCLS	Virginia DCLS	Virginia DCLS et al
USA/VA-DCLS-0246/2020	EPI_ISL_452820	Virginia DCLS	Virginia DCLS	Virginia DCLS et al
USA/VA-DCLS-0247/2020	EPI_ISL_452821	Virginia DCLS	Virginia DCLS	Virginia DCLS et al
USA/VA-DCLS-0248/2020	EPI_ISL_452822	Virginia DCLS	Virginia DCLS	Virginia DCLS et al
USA/VA-DCLS-0249/2020	EPI_ISL_452823	Virginia DCLS	Virginia DCLS	Virginia DCLS et al
USA/VA-DCLS-0250/2020	EPI_ISL_452824	Virginia DCLS	Virginia DCLS	Virginia DCLS et al
USA/VA-DCLS-0251/2020	EPI_ISL_452825	Virginia DCLS	Virginia DCLS	Virginia DCLS et al
USA/VA-DCLS-0252/2020	EPI_ISL_452826	Virginia DCLS	Virginia DCLS	Virginia DCLS et al
USA/VA-DCLS-0253/2020	EPI_ISL_452827	Virginia DCLS	Virginia DCLS	Virginia DCLS et al
USA/VA-DCLS-0254/2020	EPI_ISL_452828	Virginia DCLS	Virginia DCLS	Virginia DCLS et al
USA/VA-DCLS-0255/2020	EPI_ISL_452829	Virginia DCLS	Virginia DCLS	Virginia DCLS et al
USA/VA-DCLS-0257/2020	EPI_ISL_452830	Virginia DCLS	Virginia DCLS	Virginia DCLS et al
USA/VA-DCLS-0258/2020	EPI_ISL_452831	Virginia DCLS	Virginia DCLS	Virginia DCLS et al
USA/VA-DCLS-0259/2020	EPI_ISL_452832	Virginia DCLS	Virginia DCLS	Virginia DCLS et al
USA/VA-DCLS-0260/2020	EPI_ISL_452833	Virginia DCLS	Virginia DCLS	Virginia DCLS et al
USA/VA-DCLS-0261/2020	EPI_ISL_452834	Virginia DCLS	Virginia DCLS	Virginia DCLS et al
USA/VA-DCLS-0262/2020	EPI_ISL_452835	Virginia DCLS	Virginia DCLS	Virginia DCLS et al
USA/VA-DCLS-0263/2020	EPI_ISL_452836	Virginia DCLS	Virginia DCLS	Virginia DCLS et al
USA/VA-DCLS-0264/2020	EPI_ISL_452837	Virginia DCLS	Virginia DCLS	Virginia DCLS et al
USA/VA-DCLS-0265/2020	EPI_ISL_452838	Virginia DCLS	Virginia DCLS	Virginia DCLS et al
USA/VA-DCLS-0266/2020	EPI_ISL_452839	Virginia DCLS	Virginia DCLS	Virginia DCLS et al
USA/VA-DCLS-0271/2020	EPI_ISL_452840	Virginia DCLS	Virginia DCLS	Virginia DCLS et al
USA/VA-DCLS-0272/2020	EPI_ISL_452841	Virginia DCLS	Virginia DCLS	Virginia DCLS et al
USA/VA-DCLS-0273/2020	EPI_ISL_452842	Virginia DCLS	Virginia DCLS	Virginia DCLS et al
USA/VA-DCLS-0274/2020	EPI_ISL_452843	Virginia DCLS	Virginia DCLS	Virginia DCLS et al
USA/VA-DCLS-0275/2020	EPI_ISL_452844	Virginia DCLS	Virginia DCLS	Virginia DCLS et al
USA/VA-DCLS-0276/2020	EPI_ISL_452845	Virginia DCLS	Virginia DCLS	Virginia DCLS et al
USA/VA-DCLS-0277/2020	EPI_ISL_452846	Virginia DCLS	Virginia DCLS	Virginia DCLS et al
USA/VA-DCLS-0278/2020	EPI_ISL_452847	Virginia DCLS	Virginia DCLS	Virginia DCLS et al
USA/VA-DCLS-0279/2020	EPI_ISL_452848	Virginia DCLS	Virginia DCLS	Virginia DCLS et al
USA/VA-DCLS-0280/2020	EPI_ISL_452849	Virginia DCLS	Virginia DCLS	Virginia DCLS et al
USA/VA-DCLS-0281/2020	EPI_ISL_452850	Virginia DCLS	Virginia DCLS	Virginia DCLS et al
USA/VA-DCLS-0282/2020	EPI_ISL_452851	Virginia DCLS	Virginia DCLS	Virginia DCLS et al
USA/VA-DCLS-0283/2020	EPI_ISL_452852	Virginia DCLS	Virginia DCLS	Virginia DCLS et al
USA/VA-DCLS-0284/2020	EPI_ISL_452853	Virginia DCLS	Virginia DCLS	Virginia DCLS et al
USA/VA-DCLS-0285/2020	EPI_ISL_452854	Virginia DCLS	Virginia DCLS	Virginia DCLS et al
USA/VA-DCLS-0286/2020	EPI_ISL_452855	Virginia DCLS	Virginia DCLS	Virginia DCLS et al
USA/VA-DCLS-0287/2020	EPI_ISL_452856	Virginia DCLS	Virginia DCLS	Virginia DCLS et al
USA/VA-DCLS-0288/2020	EPI_ISL_463094	Virginia DCLS	Virginia DCLS	Virginia DCLS et al
USA/VA-DCLS-0289/2020	EPI_ISL_463095	Virginia DCLS	Virginia DCLS	Virginia DCLS et al
USA/VA-DCLS-0292/2020	EPI_ISL_463096	Virginia DCLS	Virginia DCLS	Virginia DCLS et al
USA/VA-DCLS-0294/2020	EPI_ISL_463097	Virginia DCLS	Virginia DCLS	Virginia DCLS et al
USA/VA-DCLS-0295/2020	EPI_ISL_463098	Virginia DCLS	Virginia DCLS	Virginia DCLS et al
USA/VA-DCLS-0296/2020	EPI_ISL_463099	Virginia DCLS	Virginia DCLS	Virginia DCLS et al
USA/VA-DCLS-0297/2020	EPI_ISL_463100	Virginia DCLS	Virginia DCLS	Virginia DCLS et al
USA/VA-DCLS-0298/2020	EPI_ISL_463101	Virginia DCLS	Virginia DCLS	Virginia DCLS et al
USA/VA-DCLS-0299/2020	EPI_ISL_463102	Virginia DCLS	Virginia DCLS	Virginia DCLS et al
USA/VA-DCLS-0300/2020	EPI_ISL_463103	Virginia DCLS	Virginia DCLS	Virginia DCLS et al
USA/VA-DCLS-0301/2020	EPI_ISL_463104	Virginia DCLS	Virginia DCLS	Virginia DCLS et al
USA/VA-DCLS-0302/2020	EPI_ISL_463105	Virginia DCLS	Virginia DCLS	Virginia DCLS et al
USA/VA-DCLS-0303/2020	EPI_ISL_463106	Virginia DCLS	Virginia DCLS	Virginia DCLS et al
USA/VA-DCLS-0304/2020	EPI_ISL_463107	Virginia DCLS	Virginia DCLS	Virginia DCLS et al
USA/VA-DCLS-0305/2020	EPI_ISL_463108	Virginia DCLS	Virginia DCLS	Virginia DCLS et al
USA/VA-DCLS-0306/2020	EPI_ISL_463109	Virginia DCLS	Virginia DCLS	Virginia DCLS et al
USA/VA-DCLS-0307/2020	EPI_ISL_463110	Virginia DCLS	Virginia DCLS	Virginia DCLS et al
USA/VA-DCLS-0308/2020	EPI_ISL_463111	Virginia DCLS	Virginia DCLS	Virginia DCLS et al
USA/VA-DCLS-0309/2020	EPI_ISL_463112	Virginia DCLS	Virginia DCLS	Virginia DCLS et al
USA/VA-DCLS-0310/2020	EPI_ISL_463113	Virginia DCLS	Virginia DCLS	Virginia DCLS et al
USA/VA-DCLS-0311/2020	EPI_ISL_614100	Virginia DCLS	Virginia DCLS	Virginia DCLS et al
USA/VA-DCLS-0312/2020	EPI_ISL_614101	Virginia DCLS	Virginia DCLS	Virginia DCLS et al
USA/VA-DCLS-0313/2020	EPI_ISL_614102	Virginia DCLS	Virginia DCLS	Virginia DCLS et al
USA/VA-DCLS-0314/2020	EPI_ISL_614103	Virginia DCLS	Virginia DCLS	Virginia DCLS et al
USA/VA-DCLS-0315/2020	EPI_ISL_467928	Virginia DCLS	Virginia DCLS	Virginia DCLS et al
USA/VA-DCLS-0316/2020	EPI_ISL_467929	Virginia DCLS	Virginia DCLS	Virginia DCLS et al
USA/VA-DCLS-0317/2020	EPI_ISL_467930	Virginia DCLS	Virginia DCLS	Virginia DCLS et al
USA/VA-DCLS-0320/2020	EPI_ISL_467931	Virginia DCLS	Virginia DCLS	Virginia DCLS et al
USA/VA-DCLS-0321/2020	EPI_ISL_467932	Virginia DCLS	Virginia DCLS	Virginia DCLS et al
USA/VA-DCLS-0322/2020	EPI_ISL_467933	Virginia DCLS	Virginia DCLS	Virginia DCLS et al
USA/VA-DCLS-0323/2020	EPI_ISL_614104	Virginia DCLS	Virginia DCLS	Virginia DCLS et al
USA/VA-DCLS-0324/2020	EPI_ISL_614105	Virginia DCLS	Virginia DCLS	Virginia DCLS et al
USA/VA-DCLS-0325/2020	EPI_ISL_614106	Virginia DCLS	Virginia DCLS	Virginia DCLS et al
USA/VA-DCLS-0326/2020	EPI_ISL_614107	Virginia DCLS	Virginia DCLS	Virginia DCLS et al
USA/VA-DCLS-0329/2020	EPI_ISL_467934	Virginia DCLS	Virginia DCLS	Virginia DCLS et al
USA/VA-DCLS-0331/2020	EPI_ISL_467935	Virginia DCLS	Virginia DCLS	Virginia DCLS et al
USA/VA-DCLS-0334/2020	EPI_ISL_467936	Virginia DCLS	Virginia DCLS	Virginia DCLS et al
USA/VA-DCLS-0335/2020	EPI_ISL_467937	Virginia DCLS	Virginia DCLS	Virginia DCLS et al
USA/VA-DCLS-0336/2020	EPI_ISL_467938	Virginia DCLS	Virginia DCLS	Virginia DCLS et al
USA/VA-DCLS-0338/2020	EPI_ISL_614108	Virginia DCLS	Virginia DCLS	Virginia DCLS et al
USA/VA-DCLS-0339/2020	EPI_ISL_467939	Virginia DCLS	Virginia DCLS	Virginia DCLS et al
USA/VA-DCLS-0340/2020	EPI_ISL_467940	Virginia DCLS	Virginia DCLS	Virginia DCLS et al
USA/VA-DCLS-0347/2020	EPI_ISL_463114	Virginia DCLS	Virginia DCLS	Virginia DCLS et al
USA/VA-DCLS-0348/2020	EPI_ISL_463115	Virginia DCLS	Virginia DCLS	Virginia DCLS et al
USA/VA-DCLS-0349/2020	EPI_ISL_463116	Virginia DCLS	Virginia DCLS	Virginia DCLS et al
USA/VA-DCLS-0350/2020	EPI_ISL_463117	Virginia DCLS	Virginia DCLS	Virginia DCLS et al
USA/VA-DCLS-0351/2020	EPI_ISL_463118	Virginia DCLS	Virginia DCLS	Virginia DCLS et al
USA/VA-DCLS-0352/2020	EPI_ISL_463119	Virginia DCLS	Virginia DCLS	Virginia DCLS et al
USA/VA-DCLS-0353/2020	EPI_ISL_463120	Virginia DCLS	Virginia DCLS	Virginia DCLS et al
USA/VA-DCLS-0354/2020	EPI_ISL_463121	Virginia DCLS	Virginia DCLS	Virginia DCLS et al
USA/VA-DCLS-0355/2020	EPI_ISL_463122	Virginia DCLS	Virginia DCLS	Virginia DCLS et al
USA/VA-DCLS-0356/2020	EPI_ISL_463123	Virginia DCLS	Virginia DCLS	Virginia DCLS et al
USA/VA-DCLS-0358/2020	EPI_ISL_516687	Virginia DCLS	Virginia DCLS	Virginia DCLS et al
USA/VA-DCLS-0359/2020	EPI_ISL_516688	Virginia DCLS	Virginia DCLS	Virginia DCLS et al
USA/VA-DCLS-0360/2020	EPI_ISL_516689	Virginia DCLS	Virginia DCLS	Virginia DCLS et al
USA/VA-DCLS-0361/2020	EPI_ISL_516690	Virginia DCLS	Virginia DCLS	Virginia DCLS et al
USA/VA-DCLS-0362/2020	EPI_ISL_516691	Virginia DCLS	Virginia DCLS	Virginia DCLS et al
USA/VA-DCLS-0363/2020	EPI_ISL_463124	Virginia DCLS	Virginia DCLS	Virginia DCLS et al
USA/VA-DCLS-0364/2020	EPI_ISL_463125	Virginia DCLS	Virginia DCLS	Virginia DCLS et al
USA/VA-DCLS-0366/2020	EPI_ISL_463126	Virginia DCLS	Virginia DCLS	Virginia DCLS et al
USA/VA-DCLS-0367/2020	EPI_ISL_467941	Virginia DCLS	Virginia DCLS	Virginia DCLS et al
USA/VA-DCLS-0368/2020	EPI_ISL_467942	Virginia DCLS	Virginia DCLS	Virginia DCLS et al
USA/VA-DCLS-0369/2020	EPI_ISL_516692	Virginia DCLS	Virginia DCLS	Virginia DCLS et al
USA/VA-DCLS-0370/2020	EPI_ISL_516693	Virginia DCLS	Virginia DCLS	Virginia DCLS et al
USA/VA-DCLS-0371/2020	EPI_ISL_463127	Virginia DCLS	Virginia DCLS	Virginia DCLS et al
USA/VA-DCLS-0372/2020	EPI_ISL_463128	Virginia DCLS	Virginia DCLS	Virginia DCLS et al
USA/VA-DCLS-0373/2020	EPI_ISL_463129	Virginia DCLS	Virginia DCLS	Virginia DCLS et al
USA/VA-DCLS-0374/2020	EPI_ISL_463130	Virginia DCLS	Virginia DCLS	Virginia DCLS et al
USA/VA-DCLS-0375/2020	EPI_ISL_463131	Virginia DCLS	Virginia DCLS	Virginia DCLS et al
USA/VA-DCLS-0376/2020	EPI_ISL_463132	Virginia DCLS	Virginia DCLS	Virginia DCLS et al
USA/VA-DCLS-0377/2020	EPI_ISL_463133	Virginia DCLS	Virginia DCLS	Virginia DCLS et al
USA/VA-DCLS-0378/2020	EPI_ISL_463134	Virginia DCLS	Virginia DCLS	Virginia DCLS et al
USA/VA-DCLS-0379/2020	EPI_ISL_463135	Virginia DCLS	Virginia DCLS	Virginia DCLS et al
USA/VA-DCLS-0380/2020	EPI_ISL_463136	Virginia DCLS	Virginia DCLS	Virginia DCLS et al
USA/VA-DCLS-0381/2020	EPI_ISL_463137	Virginia DCLS	Virginia DCLS	Virginia DCLS et al
USA/VA-DCLS-0382/2020	EPI_ISL_467943	Virginia DCLS	Virginia DCLS	Virginia DCLS et al
USA/VA-DCLS-0384/2020	EPI_ISL_467944	Virginia DCLS	Virginia DCLS	Virginia DCLS et al
USA/VA-DCLS-0385/2020	EPI_ISL_467782	Virginia DCLS	Virginia DCLS	Virginia DCLS et al
USA/VA-DCLS-0386/2020	EPI_ISL_467783	Virginia DCLS	Virginia DCLS	Virginia DCLS et al
USA/VA-DCLS-0387/2020	EPI_ISL_467784	Virginia DCLS	Virginia DCLS	Virginia DCLS et al
USA/VA-DCLS-0388/2020	EPI_ISL_467785	Virginia DCLS	Virginia DCLS	Virginia DCLS et al
USA/VA-DCLS-0389/2020	EPI_ISL_467786	Virginia DCLS	Virginia DCLS	Virginia DCLS et al
USA/VA-DCLS-0390/2020	EPI_ISL_467787	Virginia DCLS	Virginia DCLS	Virginia DCLS et al
USA/VA-DCLS-0392/2020	EPI_ISL_467788	Virginia DCLS	Virginia DCLS	Virginia DCLS et al
USA/VA-DCLS-0393/2020	EPI_ISL_467789	Virginia DCLS	Virginia DCLS	Virginia DCLS et al
USA/VA-DCLS-0395/2020	EPI_ISL_467790	Virginia DCLS	Virginia DCLS	Virginia DCLS et al
USA/VA-DCLS-0396/2020	EPI_ISL_467791	Virginia DCLS	Virginia DCLS	Virginia DCLS et al
USA/VA-DCLS-0397/2020	EPI_ISL_467792	Virginia DCLS	Virginia DCLS	Virginia DCLS et al
USA/VA-DCLS-0398/2020	EPI_ISL_467793	Virginia DCLS	Virginia DCLS	Virginia DCLS et al
USA/VA-DCLS-0399/2020	EPI_ISL_467794	Virginia DCLS	Virginia DCLS	Virginia DCLS et al
USA/VA-DCLS-0400/2020	EPI_ISL_467795	Virginia DCLS	Virginia DCLS	Virginia DCLS et al
USA/VA-DCLS-0401/2020	EPI_ISL_467796	Virginia DCLS	Virginia DCLS	Virginia DCLS et al
USA/VA-DCLS-0402/2020	EPI_ISL_467797	Virginia DCLS	Virginia DCLS	Virginia DCLS et al
USA/VA-DCLS-0403/2020	EPI_ISL_467798	Virginia DCLS	Virginia DCLS	Virginia DCLS et al
USA/VA-DCLS-0404/2020	EPI_ISL_467799	Virginia DCLS	Virginia DCLS	Virginia DCLS et al
USA/VA-DCLS-0405/2020	EPI_ISL_477631	Virginia DCLS	Virginia DCLS	Virginia DCLS et al
USA/VA-DCLS-0406/2020	EPI_ISL_467800	Virginia DCLS	Virginia DCLS	Virginia DCLS et al
USA/VA-DCLS-0407/2020	EPI_ISL_467801	Virginia DCLS	Virginia DCLS	Virginia DCLS et al
USA/VA-DCLS-0408/2020	EPI_ISL_467802	Virginia DCLS	Virginia DCLS	Virginia DCLS et al
USA/VA-DCLS-0409/2020	EPI_ISL_467803	Virginia DCLS	Virginia DCLS	Virginia DCLS et al
USA/VA-DCLS-0410/2020	EPI_ISL_467804	Virginia DCLS	Virginia DCLS	Virginia DCLS et al
USA/VA-DCLS-0411/2020	EPI_ISL_467805	Virginia DCLS	Virginia DCLS	Virginia DCLS et al
USA/VA-DCLS-0412/2020	EPI_ISL_467806	Virginia DCLS	Virginia DCLS	Virginia DCLS et al
USA/VA-DCLS-0413/2020	EPI_ISL_467807	Virginia DCLS	Virginia DCLS	Virginia DCLS et al
USA/VA-DCLS-0414/2020	EPI_ISL_467808	Virginia DCLS	Virginia DCLS	Virginia DCLS et al
USA/VA-DCLS-0416/2020	EPI_ISL_477632	Virginia DCLS	Virginia DCLS	Virginia DCLS et al
USA/VA-DCLS-0417/2020	EPI_ISL_477633	Virginia DCLS	Virginia DCLS	Virginia DCLS et al
USA/VA-DCLS-0418/2020	EPI_ISL_477634	Virginia DCLS	Virginia DCLS	Virginia DCLS et al
USA/VA-DCLS-0419/2020	EPI_ISL_477635	Virginia DCLS	Virginia DCLS	Virginia DCLS et al
USA/VA-DCLS-0420/2020	EPI_ISL_477636	Virginia DCLS	Virginia DCLS	Virginia DCLS et al
USA/VA-DCLS-0421/2020	EPI_ISL_477637	Virginia DCLS	Virginia DCLS	Virginia DCLS et al
USA/VA-DCLS-0422/2020	EPI_ISL_477638	Virginia DCLS	Virginia DCLS	Virginia DCLS et al
USA/VA-DCLS-0423/2020	EPI_ISL_477639	Virginia DCLS	Virginia DCLS	Virginia DCLS et al
USA/VA-DCLS-0424/2020	EPI_ISL_477640	Virginia DCLS	Virginia DCLS	Virginia DCLS et al
USA/VA-DCLS-0425/2020	EPI_ISL_477641	Virginia DCLS	Virginia DCLS	Virginia DCLS et al
USA/VA-DCLS-0426/2020	EPI_ISL_477642	Virginia DCLS	Virginia DCLS	Virginia DCLS et al
USA/VA-DCLS-0427/2020	EPI_ISL_477643	Virginia DCLS	Virginia DCLS	Virginia DCLS et al
USA/VA-DCLS-0428/2020	EPI_ISL_477644	Virginia DCLS	Virginia DCLS	Virginia DCLS et al
USA/VA-DCLS-0429/2020	EPI_ISL_477645	Virginia DCLS	Virginia DCLS	Virginia DCLS et al
USA/VA-DCLS-0430/2020	EPI_ISL_477646	Virginia DCLS	Virginia DCLS	Virginia DCLS et al
USA/VA-DCLS-0431/2020	EPI_ISL_477647	Virginia DCLS	Virginia DCLS	Virginia DCLS et al
USA/VA-DCLS-0432/2020	EPI_ISL_477648	Virginia DCLS	Virginia DCLS	Virginia DCLS et al
USA/VA-DCLS-0433/2020	EPI_ISL_477649	Virginia DCLS	Virginia DCLS	Virginia DCLS et al
USA/VA-DCLS-0434/2020	EPI_ISL_477650	Virginia DCLS	Virginia DCLS	Virginia DCLS et al
USA/VA-DCLS-0435/2020	EPI_ISL_477651	Virginia DCLS	Virginia DCLS	Virginia DCLS et al
USA/VA-DCLS-0436/2020	EPI_ISL_477652	Virginia DCLS	Virginia DCLS	Virginia DCLS et al
USA/VA-DCLS-0437/2020	EPI_ISL_477653	Virginia DCLS	Virginia DCLS	Virginia DCLS et al
USA/VA-DCLS-0438/2020	EPI_ISL_477654	Virginia DCLS	Virginia DCLS	Virginia DCLS et al
USA/VA-DCLS-0439/2020	EPI_ISL_477655	Virginia DCLS	Virginia DCLS	Virginia DCLS et al
USA/VA-DCLS-0440/2020	EPI_ISL_477656	Virginia DCLS	Virginia DCLS	Virginia DCLS et al
USA/VA-DCLS-0441/2020	EPI_ISL_477657	Virginia DCLS	Virginia DCLS	Virginia DCLS et al
USA/VA-DCLS-0442/2020	EPI_ISL_477658	Virginia DCLS	Virginia DCLS	Virginia DCLS et al
USA/VA-DCLS-0443/2020	EPI_ISL_477659	Virginia DCLS	Virginia DCLS	Virginia DCLS et al
USA/VA-DCLS-0444/2020	EPI_ISL_477660	Virginia DCLS	Virginia DCLS	Virginia DCLS et al
USA/VA-DCLS-0447/2020	EPI_ISL_477661	Virginia DCLS	Virginia DCLS	Virginia DCLS et al
USA/VA-DCLS-0449/2020	EPI_ISL_477662	Virginia DCLS	Virginia DCLS	Virginia DCLS et al
USA/VA-DCLS-0450/2020	EPI_ISL_477663	Virginia DCLS	Virginia DCLS	Virginia DCLS et al
USA/VA-DCLS-0451/2020	EPI_ISL_477664	Virginia DCLS	Virginia DCLS	Virginia DCLS et al
USA/VA-DCLS-0452/2020	EPI_ISL_477665	Virginia DCLS	Virginia DCLS	Virginia DCLS et al
USA/VA-DCLS-0454/2020	EPI_ISL_477666	Virginia DCLS	Virginia DCLS	Virginia DCLS et al
USA/VA-DCLS-0456/2020	EPI_ISL_477667	Virginia DCLS	Virginia DCLS	Virginia DCLS et al
USA/VA-DCLS-0457/2020	EPI_ISL_477668	Virginia DCLS	Virginia DCLS	Virginia DCLS et al
USA/VA-DCLS-0459/2020	EPI_ISL_477669	Virginia DCLS	Virginia DCLS	Virginia DCLS et al
USA/VA-DCLS-0460/2020	EPI_ISL_477670	Virginia DCLS	Virginia DCLS	Virginia DCLS et al
USA/VA-DCLS-0462/2020	EPI_ISL_477671	Virginia DCLS	Virginia DCLS	Virginia DCLS et al
USA/VA-DCLS-0466/2020	EPI_ISL_477672	Virginia DCLS	Virginia DCLS	Virginia DCLS et al
USA/VA-DCLS-0467/2020	EPI_ISL_526775	Virginia DCLS	Virginia DCLS	Virginia DCLS et al
USA/VA-DCLS-0468/2020	EPI_ISL_526776	Virginia DCLS	Virginia DCLS	Virginia DCLS et al
USA/VA-DCLS-0469/2020	EPI_ISL_526777	Virginia DCLS	Virginia DCLS	Virginia DCLS et al
USA/VA-DCLS-0470/2020	EPI_ISL_526778	Virginia DCLS	Virginia DCLS	Virginia DCLS et al
USA/VA-DCLS-0471/2020	EPI_ISL_526779	Virginia DCLS	Virginia DCLS	Virginia DCLS et al
USA/VA-DCLS-0472/2020	EPI_ISL_526780	Virginia DCLS	Virginia DCLS	Virginia DCLS et al
USA/VA-DCLS-0473/2020	EPI_ISL_526781	Virginia DCLS	Virginia DCLS	Virginia DCLS et al
USA/VA-DCLS-0474/2020	EPI_ISL_526782	Virginia DCLS	Virginia DCLS	Virginia DCLS et al
USA/VA-DCLS-0475/2020	EPI_ISL_526783	Virginia DCLS	Virginia DCLS	Virginia DCLS et al
USA/VA-DCLS-0476/2020	EPI_ISL_526784	Virginia DCLS	Virginia DCLS	Virginia DCLS et al
USA/VA-DCLS-0477/2020	EPI_ISL_526785	Virginia DCLS	Virginia DCLS	Virginia DCLS et al
USA/VA-DCLS-0478/2020	EPI_ISL_526786	Virginia DCLS	Virginia DCLS	Virginia DCLS et al
USA/VA-DCLS-0479/2020	EPI_ISL_526787	Virginia DCLS	Virginia DCLS	Virginia DCLS et al
USA/VA-DCLS-0480/2020	EPI_ISL_526788	Virginia DCLS	Virginia DCLS	Virginia DCLS et al
USA/VA-DCLS-0481/2020	EPI_ISL_526789	Virginia DCLS	Virginia DCLS	Virginia DCLS et al
USA/VA-DCLS-0483/2020	EPI_ISL_526790	Virginia DCLS	Virginia DCLS	Virginia DCLS et al
USA/VA-DCLS-0484/2020	EPI_ISL_526791	Virginia DCLS	Virginia DCLS	Virginia DCLS et al
USA/VA-DCLS-0485/2020	EPI_ISL_526792	Virginia DCLS	Virginia DCLS	Virginia DCLS et al
USA/VA-DCLS-0486/2020	EPI_ISL_526793	Virginia DCLS	Virginia DCLS	Virginia DCLS et al
USA/VA-DCLS-0487/2020	EPI_ISL_526794	Virginia DCLS	Virginia DCLS	Virginia DCLS et al
USA/VA-DCLS-0488/2020	EPI_ISL_526795	Virginia DCLS	Virginia DCLS	Virginia DCLS et al
USA/VA-DCLS-0489/2020	EPI_ISL_526796	Virginia DCLS	Virginia DCLS	Virginia DCLS et al
USA/VA-DCLS-0490/2020	EPI_ISL_614109	Virginia DCLS	Virginia DCLS	Virginia DCLS et al
USA/VA-DCLS-0491/2020	EPI_ISL_614110	Virginia DCLS	Virginia DCLS	Virginia DCLS et al
USA/VA-DCLS-0494/2020	EPI_ISL_485814	Virginia DCLS	Virginia DCLS	Virginia DCLS et al
USA/VA-DCLS-0498/2020	EPI_ISL_485815	Virginia DCLS	Virginia DCLS	Virginia DCLS et al
USA/VA-DCLS-0499/2020	EPI_ISL_485816	Virginia DCLS	Virginia DCLS	Virginia DCLS et al
USA/VA-DCLS-0501/2020	EPI_ISL_614111	Virginia DCLS	Virginia DCLS	Virginia DCLS et al
USA/VA-DCLS-0502/2020	EPI_ISL_614112	Virginia DCLS	Virginia DCLS	Virginia DCLS et al
USA/VA-DCLS-0503/2020	EPI_ISL_485817	Virginia DCLS	Virginia DCLS	Virginia DCLS et al
USA/VA-DCLS-0504/2020	EPI_ISL_614113	Virginia DCLS	Virginia DCLS	Virginia DCLS et al
USA/VA-DCLS-0505/2020	EPI_ISL_614114	Virginia DCLS	Virginia DCLS	Virginia DCLS et al
USA/VA-DCLS-0506/2020	EPI_ISL_485818	Virginia DCLS	Virginia DCLS	Virginia DCLS et al
USA/VA-DCLS-0507/2020	EPI_ISL_485819	Virginia DCLS	Virginia DCLS	Virginia DCLS et al
USA/VA-DCLS-0509/2020	EPI_ISL_485820	Virginia DCLS	Virginia DCLS	Virginia DCLS et al
USA/VA-DCLS-0510/2020	EPI_ISL_485821	Virginia DCLS	Virginia DCLS	Virginia DCLS et al
USA/VA-DCLS-0511/2020	EPI_ISL_485822	Virginia DCLS	Virginia DCLS	Virginia DCLS et al
USA/VA-DCLS-0512/2020	EPI_ISL_485823	Virginia DCLS	Virginia DCLS	Virginia DCLS et al
USA/VA-DCLS-0513/2020	EPI_ISL_485824	Virginia DCLS	Virginia DCLS	Virginia DCLS et al
USA/VA-DCLS-0514/2020	EPI_ISL_614115	Virginia DCLS	Virginia DCLS	Virginia DCLS et al
USA/VA-DCLS-0515/2020	EPI_ISL_614116	Virginia DCLS	Virginia DCLS	Virginia DCLS et al
USA/VA-DCLS-0516/2020	EPI_ISL_614117	Virginia DCLS	Virginia DCLS	Virginia DCLS et al
USA/VA-DCLS-0517/2020	EPI_ISL_614118	Virginia DCLS	Virginia DCLS	Virginia DCLS et al
USA/VA-DCLS-0518/2020	EPI_ISL_614119	Virginia DCLS	Virginia DCLS	Virginia DCLS et al
USA/VA-DCLS-0519/2020	EPI_ISL_614120	Virginia DCLS	Virginia DCLS	Virginia DCLS et al
USA/VA-DCLS-0520/2020	EPI_ISL_614121	Virginia DCLS	Virginia DCLS	Virginia DCLS et al
USA/VA-DCLS-0522/2020	EPI_ISL_614122	Virginia DCLS	Virginia DCLS	Virginia DCLS et al
USA/VA-DCLS-0523/2020	EPI_ISL_485825	Virginia DCLS	Virginia DCLS	Virginia DCLS et al
USA/VA-DCLS-0524/2020	EPI_ISL_485826	Virginia DCLS	Virginia DCLS	Virginia DCLS et al
USA/VA-DCLS-0525/2020	EPI_ISL_485827	Virginia DCLS	Virginia DCLS	Virginia DCLS et al
USA/VA-DCLS-0526/2020	EPI_ISL_485828	Virginia DCLS	Virginia DCLS	Virginia DCLS et al
USA/VA-DCLS-0527/2020	EPI_ISL_485829	Virginia DCLS	Virginia DCLS	Virginia DCLS et al
USA/VA-DCLS-0528/2020	EPI_ISL_485830	Virginia DCLS	Virginia DCLS	Virginia DCLS et al
USA/VA-DCLS-0529/2020	EPI_ISL_485831	Virginia DCLS	Virginia DCLS	Virginia DCLS et al
USA/VA-DCLS-0530/2020	EPI_ISL_485832	Virginia DCLS	Virginia DCLS	Virginia DCLS et al
USA/VA-DCLS-0531/2020	EPI_ISL_485833	Virginia DCLS	Virginia DCLS	Virginia DCLS et al
USA/VA-DCLS-0533/2020	EPI_ISL_485834	Virginia DCLS	Virginia DCLS	Virginia DCLS et al
USA/VA-DCLS-0534/2020	EPI_ISL_485835	Virginia DCLS	Virginia DCLS	Virginia DCLS et al
USA/VA-DCLS-0535/2020	EPI_ISL_485836	Virginia DCLS	Virginia DCLS	Virginia DCLS et al
USA/VA-DCLS-0536/2020	EPI_ISL_485837	Virginia DCLS	Virginia DCLS	Virginia DCLS et al
USA/VA-DCLS-0537/2020	EPI_ISL_485838	Virginia DCLS	Virginia DCLS	Virginia DCLS et al
USA/VA-DCLS-0538/2020	EPI_ISL_485839	Virginia DCLS	Virginia DCLS	Virginia DCLS et al
USA/VA-DCLS-0539/2020	EPI_ISL_485840	Virginia DCLS	Virginia DCLS	Virginia DCLS et al
USA/VA-DCLS-0540/2020	EPI_ISL_485841	Virginia DCLS	Virginia DCLS	Virginia DCLS et al
USA/VA-DCLS-0541/2020	EPI_ISL_485842	Virginia DCLS	Virginia DCLS	Virginia DCLS et al
USA/VA-DCLS-0542/2020	EPI_ISL_485843	Virginia DCLS	Virginia DCLS	Virginia DCLS et al
USA/VA-DCLS-0543/2020	EPI_ISL_485844	Virginia DCLS	Virginia DCLS	Virginia DCLS et al
USA/VA-DCLS-0544/2020	EPI_ISL_485845	Virginia DCLS	Virginia DCLS	Virginia DCLS et al
USA/VA-DCLS-0545/2020	EPI_ISL_485846	Virginia DCLS	Virginia DCLS	Virginia DCLS et al
USA/VA-DCLS-0546/2020	EPI_ISL_485847	Virginia DCLS	Virginia DCLS	Virginia DCLS et al
USA/VA-DCLS-0547/2020	EPI_ISL_485848	Virginia DCLS	Virginia DCLS	Virginia DCLS et al
USA/VA-DCLS-0548/2020	EPI_ISL_485849	Virginia DCLS	Virginia DCLS	Virginia DCLS et al
USA/VA-DCLS-0549/2020	EPI_ISL_485850	Virginia DCLS	Virginia DCLS	Virginia DCLS et al
USA/VA-DCLS-0550/2020	EPI_ISL_485851	Virginia DCLS	Virginia DCLS	Virginia DCLS et al
USA/VA-DCLS-0551/2020	EPI_ISL_485852	Virginia DCLS	Virginia DCLS	Virginia DCLS et al
USA/VA-DCLS-0552/2020	EPI_ISL_485853	Virginia DCLS	Virginia DCLS	Virginia DCLS et al
USA/VA-DCLS-0553/2020	EPI_ISL_485854	Virginia DCLS	Virginia DCLS	Virginia DCLS et al
USA/VA-DCLS-0554/2020	EPI_ISL_485855	Virginia DCLS	Virginia DCLS	Virginia DCLS et al
USA/VA-DCLS-0555/2020	EPI_ISL_485856	Virginia DCLS	Virginia DCLS	Virginia DCLS et al
USA/VA-DCLS-0556/2020	EPI_ISL_485857	Virginia DCLS	Virginia DCLS	Virginia DCLS et al
USA/VA-DCLS-0557/2020	EPI_ISL_485858	Virginia DCLS	Virginia DCLS	Virginia DCLS et al
USA/VA-DCLS-0558/2020	EPI_ISL_485859	Virginia DCLS	Virginia DCLS	Virginia DCLS et al
USA/VA-DCLS-0559/2020	EPI_ISL_485860	Virginia DCLS	Virginia DCLS	Virginia DCLS et al
USA/VA-DCLS-0561/2020	EPI_ISL_485861	Virginia DCLS	Virginia DCLS	Virginia DCLS et al
USA/VA-DCLS-0563/2020	EPI_ISL_485862	Virginia DCLS	Virginia DCLS	Virginia DCLS et al
USA/VA-DCLS-0564/2020	EPI_ISL_485863	Virginia DCLS	Virginia DCLS	Virginia DCLS et al
USA/VA-DCLS-0565/2020	EPI_ISL_485864	Virginia DCLS	Virginia DCLS	Virginia DCLS et al
USA/VA-DCLS-0566/2020	EPI_ISL_485865	Virginia DCLS	Virginia DCLS	Virginia DCLS et al
USA/VA-DCLS-0568/2020	EPI_ISL_485866	Virginia DCLS	Virginia DCLS	Virginia DCLS et al
USA/VA-DCLS-0569/2020	EPI_ISL_485867	Virginia DCLS	Virginia DCLS	Virginia DCLS et al
USA/VA-DCLS-0570/2020	EPI_ISL_485868	Virginia DCLS	Virginia DCLS	Virginia DCLS et al
USA/VA-DCLS-0571/2020	EPI_ISL_485869	Virginia DCLS	Virginia DCLS	Virginia DCLS et al
USA/VA-DCLS-0572/2020	EPI_ISL_485870	Virginia DCLS	Virginia DCLS	Virginia DCLS et al
USA/VA-DCLS-0573/2020	EPI_ISL_500831	Virginia DCLS	Virginia DCLS	Virginia DCLS et al
USA/VA-DCLS-0574/2020	EPI_ISL_500832	Virginia DCLS	Virginia DCLS	Virginia DCLS et al
USA/VA-DCLS-0575/2020	EPI_ISL_526797	Virginia DCLS	Virginia DCLS	Virginia DCLS et al
USA/VA-DCLS-0577/2020	EPI_ISL_526798	Virginia DCLS	Virginia DCLS	Virginia DCLS et al
USA/VA-DCLS-0578/2020	EPI_ISL_526799	Virginia DCLS	Virginia DCLS	Virginia DCLS et al
USA/VA-DCLS-0579/2020	EPI_ISL_526800	Virginia DCLS	Virginia DCLS	Virginia DCLS et al
USA/VA-DCLS-0580/2020	EPI_ISL_526801	Virginia DCLS	Virginia DCLS	Virginia DCLS et al
USA/VA-DCLS-0581/2020	EPI_ISL_526802	Virginia DCLS	Virginia DCLS	Virginia DCLS et al
USA/VA-DCLS-0582/2020	EPI_ISL_526803	Virginia DCLS	Virginia DCLS	Virginia DCLS et al
USA/VA-DCLS-0583/2020	EPI_ISL_526804	Virginia DCLS	Virginia DCLS	Virginia DCLS et al
USA/VA-DCLS-0584/2020	EPI_ISL_526805	Virginia DCLS	Virginia DCLS	Virginia DCLS et al
USA/VA-DCLS-0585/2020	EPI_ISL_526806	Virginia DCLS	Virginia DCLS	Virginia DCLS et al
USA/VA-DCLS-0586/2020	EPI_ISL_526807	Virginia DCLS	Virginia DCLS	Virginia DCLS et al
USA/VA-DCLS-0588/2020	EPI_ISL_526808	Virginia DCLS	Virginia DCLS	Virginia DCLS et al
USA/VA-DCLS-0589/2020	EPI_ISL_526809	Virginia DCLS	Virginia DCLS	Virginia DCLS et al
USA/VA-DCLS-0590/2020	EPI_ISL_526810	Virginia DCLS	Virginia DCLS	Virginia DCLS et al
USA/VA-DCLS-0591/2020	EPI_ISL_526811	Virginia DCLS	Virginia DCLS	Virginia DCLS et al
USA/VA-DCLS-0592/2020	EPI_ISL_526812	Virginia DCLS	Virginia DCLS	Virginia DCLS et al
USA/VA-DCLS-0593/2020	EPI_ISL_526813	Virginia DCLS	Virginia DCLS	Virginia DCLS et al
USA/VA-DCLS-0594/2020	EPI_ISL_526814	Virginia DCLS	Virginia DCLS	Virginia DCLS et al
USA/VA-DCLS-0595/2020	EPI_ISL_526815	Virginia DCLS	Virginia DCLS	Virginia DCLS et al
USA/VA-DCLS-0596/2020	EPI_ISL_526816	Virginia DCLS	Virginia DCLS	Virginia DCLS et al
USA/VA-DCLS-0599/2020	EPI_ISL_526817	Virginia DCLS	Virginia DCLS	Virginia DCLS et al
USA/VA-DCLS-0600/2020	EPI_ISL_526818	Virginia DCLS	Virginia DCLS	Virginia DCLS et al
USA/VA-DCLS-0602/2020	EPI_ISL_526819	Virginia DCLS	Virginia DCLS	Virginia DCLS et al
USA/VA-DCLS-0603/2020	EPI_ISL_526820	Virginia DCLS	Virginia DCLS	Virginia DCLS et al
USA/VA-DCLS-0604/2020	EPI_ISL_526821	Virginia DCLS	Virginia DCLS	Virginia DCLS et al
USA/VA-DCLS-0605/2020	EPI_ISL_526822	Virginia DCLS	Virginia DCLS	Virginia DCLS et al
USA/VA-DCLS-0606/2020	EPI_ISL_526823	Virginia DCLS	Virginia DCLS	Virginia DCLS et al
USA/VA-DCLS-0607/2020	EPI_ISL_526824	Virginia DCLS	Virginia DCLS	Virginia DCLS et al
USA/VA-DCLS-0608/2020	EPI_ISL_526825	Virginia DCLS	Virginia DCLS	Virginia DCLS et al
USA/VA-DCLS-0609/2020	EPI_ISL_526826	Virginia DCLS	Virginia DCLS	Virginia DCLS et al
USA/VA-DCLS-0610/2020	EPI_ISL_526827	Virginia DCLS	Virginia DCLS	Virginia DCLS et al
USA/VA-DCLS-0612/2020	EPI_ISL_526828	Virginia DCLS	Virginia DCLS	Virginia DCLS et al
USA/VA-DCLS-0613/2020	EPI_ISL_526829	Virginia DCLS	Virginia DCLS	Virginia DCLS et al
USA/VA-DCLS-0614/2020	EPI_ISL_526830	Virginia DCLS	Virginia DCLS	Virginia DCLS et al
USA/VA-DCLS-0616/2020	EPI_ISL_526831	Virginia DCLS	Virginia DCLS	Virginia DCLS et al
USA/VA-DCLS-0617/2020	EPI_ISL_526832	Virginia DCLS	Virginia DCLS	Virginia DCLS et al
USA/VA-DCLS-0619/2020	EPI_ISL_526833	Virginia DCLS	Virginia DCLS	Virginia DCLS et al
USA/VA-DCLS-0620/2020	EPI_ISL_485871	Virginia DCLS	Virginia DCLS	Virginia DCLS et al
USA/VA-DCLS-0621/2020	EPI_ISL_526834	Virginia DCLS	Virginia DCLS	Virginia DCLS et al
USA/VA-DCLS-0622/2020	EPI_ISL_526835	Virginia DCLS	Virginia DCLS	Virginia DCLS et al
USA/VA-DCLS-0625/2020	EPI_ISL_495298	Virginia DCLS	Virginia DCLS	Virginia DCLS et al
USA/VA-DCLS-0626/2020	EPI_ISL_495299	Virginia DCLS	Virginia DCLS	Virginia DCLS et al
USA/VA-DCLS-0627/2020	EPI_ISL_495300	Virginia DCLS	Virginia DCLS	Virginia DCLS et al
USA/VA-DCLS-0628/2020	EPI_ISL_495301	Virginia DCLS	Virginia DCLS	Virginia DCLS et al
USA/VA-DCLS-0629/2020	EPI_ISL_495302	Virginia DCLS	Virginia DCLS	Virginia DCLS et al
USA/VA-DCLS-0630/2020	EPI_ISL_495303	Virginia DCLS	Virginia DCLS	Virginia DCLS et al
USA/VA-DCLS-0631/2020	EPI_ISL_495304	Virginia DCLS	Virginia DCLS	Virginia DCLS et al
USA/VA-DCLS-0632/2020	EPI_ISL_495305	Virginia DCLS	Virginia DCLS	Virginia DCLS et al
USA/VA-DCLS-0633/2020	EPI_ISL_495306	Virginia DCLS	Virginia DCLS	Virginia DCLS et al
USA/VA-DCLS-0635/2020	EPI_ISL_495307	Virginia DCLS	Virginia DCLS	Virginia DCLS et al
USA/VA-DCLS-0636/2020	EPI_ISL_495308	Virginia DCLS	Virginia DCLS	Virginia DCLS et al
USA/VA-DCLS-0637/2020	EPI_ISL_495309	Virginia DCLS	Virginia DCLS	Virginia DCLS et al
USA/VA-DCLS-0638/2020	EPI_ISL_495310	Virginia DCLS	Virginia DCLS	Virginia DCLS et al
USA/VA-DCLS-0639/2020	EPI_ISL_495311	Virginia DCLS	Virginia DCLS	Virginia DCLS et al
USA/VA-DCLS-0640/2020	EPI_ISL_495312	Virginia DCLS	Virginia DCLS	Virginia DCLS et al
USA/VA-DCLS-0641/2020	EPI_ISL_495313	Virginia DCLS	Virginia DCLS	Virginia DCLS et al
USA/VA-DCLS-0642/2020	EPI_ISL_495314	Virginia DCLS	Virginia DCLS	Virginia DCLS et al
USA/VA-DCLS-0643/2020	EPI_ISL_495315	Virginia DCLS	Virginia DCLS	Virginia DCLS et al
USA/VA-DCLS-0644/2020	EPI_ISL_495316	Virginia DCLS	Virginia DCLS	Virginia DCLS et al
USA/VA-DCLS-0645/2020	EPI_ISL_495317	Virginia DCLS	Virginia DCLS	Virginia DCLS et al
USA/VA-DCLS-0646/2020	EPI_ISL_495318	Virginia DCLS	Virginia DCLS	Virginia DCLS et al
USA/VA-DCLS-0647/2020	EPI_ISL_495319	Virginia DCLS	Virginia DCLS	Virginia DCLS et al
USA/VA-DCLS-0648/2020	EPI_ISL_495320	Virginia DCLS	Virginia DCLS	Virginia DCLS et al
USA/VA-DCLS-0649/2020	EPI_ISL_495321	Virginia DCLS	Virginia DCLS	Virginia DCLS et al
USA/VA-DCLS-0650/2020	EPI_ISL_495322	Virginia DCLS	Virginia DCLS	Virginia DCLS et al
USA/VA-DCLS-0651/2020	EPI_ISL_495323	Virginia DCLS	Virginia DCLS	Virginia DCLS et al
USA/VA-DCLS-0652/2020	EPI_ISL_495324	Virginia DCLS	Virginia DCLS	Virginia DCLS et al
USA/VA-DCLS-0653/2020	EPI_ISL_495325	Virginia DCLS	Virginia DCLS	Virginia DCLS et al
USA/VA-DCLS-0654/2020	EPI_ISL_495326	Virginia DCLS	Virginia DCLS	Virginia DCLS et al
USA/VA-DCLS-0656/2020	EPI_ISL_495327	Virginia DCLS	Virginia DCLS	Virginia DCLS et al
USA/VA-DCLS-0657/2020	EPI_ISL_495328	Virginia DCLS	Virginia DCLS	Virginia DCLS et al
USA/VA-DCLS-0658/2020	EPI_ISL_495329	Virginia DCLS	Virginia DCLS	Virginia DCLS et al
USA/VA-DCLS-0659/2020	EPI_ISL_526836	Virginia DCLS	Virginia DCLS	Virginia DCLS et al
USA/VA-DCLS-0660/2020	EPI_ISL_526837	Virginia DCLS	Virginia DCLS	Virginia DCLS et al
USA/VA-DCLS-0661/2020	EPI_ISL_526838	Virginia DCLS	Virginia DCLS	Virginia DCLS et al
USA/VA-DCLS-0662/2020	EPI_ISL_526839	Virginia DCLS	Virginia DCLS	Virginia DCLS et al
USA/VA-DCLS-0664/2020	EPI_ISL_526840	Virginia DCLS	Virginia DCLS	Virginia DCLS et al
USA/VA-DCLS-0665/2020	EPI_ISL_526841	Virginia DCLS	Virginia DCLS	Virginia DCLS et al
USA/VA-DCLS-0666/2020	EPI_ISL_526842	Virginia DCLS	Virginia DCLS	Virginia DCLS et al
USA/VA-DCLS-0667/2020	EPI_ISL_526843	Virginia DCLS	Virginia DCLS	Virginia DCLS et al
USA/VA-DCLS-0670/2020	EPI_ISL_500833	Virginia DCLS	Virginia DCLS	Virginia DCLS et al
USA/VA-DCLS-0671/2020	EPI_ISL_500834	Virginia DCLS	Virginia DCLS	Virginia DCLS et al
USA/VA-DCLS-0672/2020	EPI_ISL_500835	Virginia DCLS	Virginia DCLS	Virginia DCLS et al
USA/VA-DCLS-0673/2020	EPI_ISL_500836	Virginia DCLS	Virginia DCLS	Virginia DCLS et al
USA/VA-DCLS-0674/2020	EPI_ISL_500837	Virginia DCLS	Virginia DCLS	Virginia DCLS et al
USA/VA-DCLS-0675/2020	EPI_ISL_500838	Virginia DCLS	Virginia DCLS	Virginia DCLS et al
USA/VA-DCLS-0676/2020	EPI_ISL_500839	Virginia DCLS	Virginia DCLS	Virginia DCLS et al
USA/VA-DCLS-0677/2020	EPI_ISL_500840	Virginia DCLS	Virginia DCLS	Virginia DCLS et al
USA/VA-DCLS-0678/2020	EPI_ISL_500841	Virginia DCLS	Virginia DCLS	Virginia DCLS et al
USA/VA-DCLS-0679/2020	EPI_ISL_500842	Virginia DCLS	Virginia DCLS	Virginia DCLS et al
USA/VA-DCLS-0680/2020	EPI_ISL_500843	Virginia DCLS	Virginia DCLS	Virginia DCLS et al
USA/VA-DCLS-0682/2020	EPI_ISL_500844	Virginia DCLS	Virginia DCLS	Virginia DCLS et al
USA/VA-DCLS-0683/2020	EPI_ISL_500845	Virginia DCLS	Virginia DCLS	Virginia DCLS et al
USA/VA-DCLS-0684/2020	EPI_ISL_500846	Virginia DCLS	Virginia DCLS	Virginia DCLS et al
USA/VA-DCLS-0685/2020	EPI_ISL_500847	Virginia DCLS	Virginia DCLS	Virginia DCLS et al
USA/VA-DCLS-0686/2020	EPI_ISL_500848	Virginia DCLS	Virginia DCLS	Virginia DCLS et al
USA/VA-DCLS-0687/2020	EPI_ISL_500849	Virginia DCLS	Virginia DCLS	Virginia DCLS et al
USA/VA-DCLS-0689/2020	EPI_ISL_500850	Virginia DCLS	Virginia DCLS	Virginia DCLS et al
USA/VA-DCLS-0690/2020	EPI_ISL_500851	Virginia DCLS	Virginia DCLS	Virginia DCLS et al
USA/VA-DCLS-0691/2020	EPI_ISL_500852	Virginia DCLS	Virginia DCLS	Virginia DCLS et al
USA/VA-DCLS-0692/2020	EPI_ISL_500853	Virginia DCLS	Virginia DCLS	Virginia DCLS et al
USA/VA-DCLS-0693/2020	EPI_ISL_500854	Virginia DCLS	Virginia DCLS	Virginia DCLS et al
USA/VA-DCLS-0694/2020	EPI_ISL_500855	Virginia DCLS	Virginia DCLS	Virginia DCLS et al
USA/VA-DCLS-0700/2020	EPI_ISL_500856	Virginia DCLS	Virginia DCLS	Virginia DCLS et al
USA/VA-DCLS-0701/2020	EPI_ISL_500857	Virginia DCLS	Virginia DCLS	Virginia DCLS et al
USA/VA-DCLS-0702/2020	EPI_ISL_500858	Virginia DCLS	Virginia DCLS	Virginia DCLS et al
USA/VA-DCLS-0705/2020	EPI_ISL_500859	Virginia DCLS	Virginia DCLS	Virginia DCLS et al
USA/VA-DCLS-0707/2020	EPI_ISL_500860	Virginia DCLS	Virginia DCLS	Virginia DCLS et al
USA/VA-DCLS-0708/2020	EPI_ISL_500861	Virginia DCLS	Virginia DCLS	Virginia DCLS et al
USA/VA-DCLS-0709/2020	EPI_ISL_500862	Virginia DCLS	Virginia DCLS	Virginia DCLS et al
USA/VA-DCLS-0711/2020	EPI_ISL_500863	Virginia DCLS	Virginia DCLS	Virginia DCLS et al
USA/VA-DCLS-0721/2020	EPI_ISL_526844	Virginia DCLS	Virginia DCLS	Virginia DCLS et al
USA/VA-DCLS-0722/2020	EPI_ISL_526845	Virginia DCLS	Virginia DCLS	Virginia DCLS et al
USA/VA-DCLS-0723/2020	EPI_ISL_526846	Virginia DCLS	Virginia DCLS	Virginia DCLS et al
USA/VA-DCLS-0724/2020	EPI_ISL_526847	Virginia DCLS	Virginia DCLS	Virginia DCLS et al
USA/VA-DCLS-0725/2020	EPI_ISL_526848	Virginia DCLS	Virginia DCLS	Virginia DCLS et al
USA/VA-DCLS-0726/2020	EPI_ISL_526849	Virginia DCLS	Virginia DCLS	Virginia DCLS et al
USA/VA-DCLS-0727/2020	EPI_ISL_526850	Virginia DCLS	Virginia DCLS	Virginia DCLS et al
USA/VA-DCLS-0728/2020	EPI_ISL_526851	Virginia DCLS	Virginia DCLS	Virginia DCLS et al
USA/VA-DCLS-0729/2020	EPI_ISL_526852	Virginia DCLS	Virginia DCLS	Virginia DCLS et al
USA/VA-DCLS-0731/2020	EPI_ISL_526853	Virginia DCLS	Virginia DCLS	Virginia DCLS et al
USA/VA-DCLS-0732/2020	EPI_ISL_526854	Virginia DCLS	Virginia DCLS	Virginia DCLS et al
USA/VA-DCLS-0733/2020	EPI_ISL_526855	Virginia DCLS	Virginia DCLS	Virginia DCLS et al
USA/VA-DCLS-0734/2020	EPI_ISL_526856	Virginia DCLS	Virginia DCLS	Virginia DCLS et al
USA/VA-DCLS-0736/2020	EPI_ISL_526857	Virginia DCLS	Virginia DCLS	Virginia DCLS et al
USA/VA-DCLS-0737/2020	EPI_ISL_526858	Virginia DCLS	Virginia DCLS	Virginia DCLS et al
USA/VA-DCLS-0738/2020	EPI_ISL_526859	Virginia DCLS	Virginia DCLS	Virginia DCLS et al
USA/VA-DCLS-0739/2020	EPI_ISL_526860	Virginia DCLS	Virginia DCLS	Virginia DCLS et al
USA/VA-DCLS-0740/2020	EPI_ISL_526861	Virginia DCLS	Virginia DCLS	Virginia DCLS et al
USA/VA-DCLS-0741/2020	EPI_ISL_526862	Virginia DCLS	Virginia DCLS	Virginia DCLS et al
USA/VA-DCLS-0743/2020	EPI_ISL_526863	Virginia DCLS	Virginia DCLS	Virginia DCLS et al
USA/VA-DCLS-0746/2020	EPI_ISL_526864	Virginia DCLS	Virginia DCLS	Virginia DCLS et al
USA/VA-DCLS-0748/2020	EPI_ISL_526865	Virginia DCLS	Virginia DCLS	Virginia DCLS et al
USA/VA-DCLS-0749/2020	EPI_ISL_526866	Virginia DCLS	Virginia DCLS	Virginia DCLS et al
USA/VA-DCLS-0750/2020	EPI_ISL_526867	Virginia DCLS	Virginia DCLS	Virginia DCLS et al
USA/VA-DCLS-0752/2020	EPI_ISL_526868	Virginia DCLS	Virginia DCLS	Virginia DCLS et al
USA/VA-DCLS-0753/2020	EPI_ISL_526869	Virginia DCLS	Virginia DCLS	Virginia DCLS et al
USA/VA-DCLS-0754/2020	EPI_ISL_526870	Virginia DCLS	Virginia DCLS	Virginia DCLS et al
USA/VA-DCLS-0755/2020	EPI_ISL_526871	Virginia DCLS	Virginia DCLS	Virginia DCLS et al
USA/VA-DCLS-0756/2020	EPI_ISL_526872	Virginia DCLS	Virginia DCLS	Virginia DCLS et al
USA/VA-DCLS-0757/2020	EPI_ISL_526873	Virginia DCLS	Virginia DCLS	Virginia DCLS et al
USA/VA-DCLS-0758/2020	EPI_ISL_526874	Virginia DCLS	Virginia DCLS	Virginia DCLS et al
USA/VA-DCLS-0759/2020	EPI_ISL_526875	Virginia DCLS	Virginia DCLS	Virginia DCLS et al
USA/VA-DCLS-0760/2020	EPI_ISL_526876	Virginia DCLS	Virginia DCLS	Virginia DCLS et al
USA/VA-DCLS-0761/2020	EPI_ISL_526877	Virginia DCLS	Virginia DCLS	Virginia DCLS et al
USA/VA-DCLS-0762/2020	EPI_ISL_526878	Virginia DCLS	Virginia DCLS	Virginia DCLS et al
USA/VA-DCLS-0763/2020	EPI_ISL_526879	Virginia DCLS	Virginia DCLS	Virginia DCLS et al
USA/VA-DCLS-0764/2020	EPI_ISL_526880	Virginia DCLS	Virginia DCLS	Virginia DCLS et al
USA/VA-DCLS-0765/2020	EPI_ISL_526881	Virginia DCLS	Virginia DCLS	Virginia DCLS et al
USA/VA-DCLS-0766/2020	EPI_ISL_526882	Virginia DCLS	Virginia DCLS	Virginia DCLS et al
USA/VA-DCLS-0767/2020	EPI_ISL_526883	Virginia DCLS	Virginia DCLS	Virginia DCLS et al
USA/VA-DCLS-0768/2020	EPI_ISL_526884	Virginia DCLS	Virginia DCLS	Virginia DCLS et al
USA/VA-DCLS-0770/2020	EPI_ISL_526885	Virginia DCLS	Virginia DCLS	Virginia DCLS et al
USA/VA-DCLS-0771/2020	EPI_ISL_526886	Virginia DCLS	Virginia DCLS	Virginia DCLS et al
USA/VA-DCLS-0772/2020	EPI_ISL_526887	Virginia DCLS	Virginia DCLS	Virginia DCLS et al
USA/VA-DCLS-0773/2020	EPI_ISL_526888	Virginia DCLS	Virginia DCLS	Virginia DCLS et al
USA/VA-DCLS-0775/2020	EPI_ISL_526889	Virginia DCLS	Virginia DCLS	Virginia DCLS et al
USA/VA-DCLS-0776/2020	EPI_ISL_526890	Virginia DCLS	Virginia DCLS	Virginia DCLS et al
USA/VA-DCLS-0777/2020	EPI_ISL_526891	Virginia DCLS	Virginia DCLS	Virginia DCLS et al
USA/VA-DCLS-0778/2020	EPI_ISL_526892	Virginia DCLS	Virginia DCLS	Virginia DCLS et al
USA/VA-DCLS-0779/2020	EPI_ISL_526893	Virginia DCLS	Virginia DCLS	Virginia DCLS et al
USA/VA-DCLS-0780/2020	EPI_ISL_526894	Virginia DCLS	Virginia DCLS	Virginia DCLS et al
USA/VA-DCLS-0790/2020	EPI_ISL_526895	Virginia DCLS	Virginia DCLS	Virginia DCLS et al
USA/VA-DCLS-0791/2020	EPI_ISL_526896	Virginia DCLS	Virginia DCLS	Virginia DCLS et al
USA/VA-DCLS-0793/2020	EPI_ISL_526897	Virginia DCLS	Virginia DCLS	Virginia DCLS et al
USA/VA-DCLS-0794/2020	EPI_ISL_526898	Virginia DCLS	Virginia DCLS	Virginia DCLS et al
USA/VA-DCLS-0795/2020	EPI_ISL_522806	Virginia DCLS	Virginia DCLS	Virginia DCLS et al
USA/VA-DCLS-0796/2020	EPI_ISL_522807	Virginia DCLS	Virginia DCLS	Virginia DCLS et al
USA/VA-DCLS-0797/2020	EPI_ISL_522808	Virginia DCLS	Virginia DCLS	Virginia DCLS et al
USA/VA-DCLS-0798/2020	EPI_ISL_522809	Virginia DCLS	Virginia DCLS	Virginia DCLS et al
USA/VA-DCLS-0799/2020	EPI_ISL_522810	Virginia DCLS	Virginia DCLS	Virginia DCLS et al
USA/VA-DCLS-0801/2020	EPI_ISL_522811	Virginia DCLS	Virginia DCLS	Virginia DCLS et al
USA/VA-DCLS-0803/2020	EPI_ISL_522812	Virginia DCLS	Virginia DCLS	Virginia DCLS et al
USA/VA-DCLS-0804/2020	EPI_ISL_522813	Virginia DCLS	Virginia DCLS	Virginia DCLS et al
USA/VA-DCLS-0805/2020	EPI_ISL_522814	Virginia DCLS	Virginia DCLS	Virginia DCLS et al
USA/VA-DCLS-0807/2020	EPI_ISL_522815	Virginia DCLS	Virginia DCLS	Virginia DCLS et al
USA/VA-DCLS-0808/2020	EPI_ISL_522816	Virginia DCLS	Virginia DCLS	Virginia DCLS et al
USA/VA-DCLS-0810/2020	EPI_ISL_522817	Virginia DCLS	Virginia DCLS	Virginia DCLS et al
USA/VA-DCLS-0811/2020	EPI_ISL_522818	Virginia DCLS	Virginia DCLS	Virginia DCLS et al
USA/VA-DCLS-0812/2020	EPI_ISL_522819	Virginia DCLS	Virginia DCLS	Virginia DCLS et al
USA/VA-DCLS-0813/2020	EPI_ISL_516694	Virginia DCLS	Virginia DCLS	Virginia DCLS et al
USA/VA-DCLS-0816/2020	EPI_ISL_516695	Virginia DCLS	Virginia DCLS	Virginia DCLS et al
USA/VA-DCLS-0818/2020	EPI_ISL_516696	Virginia DCLS	Virginia DCLS	Virginia DCLS et al
USA/VA-DCLS-0821/2020	EPI_ISL_516697	Virginia DCLS	Virginia DCLS	Virginia DCLS et al
USA/VA-DCLS-0824/2020	EPI_ISL_516698	Virginia DCLS	Virginia DCLS	Virginia DCLS et al
USA/VA-DCLS-0825/2020	EPI_ISL_516699	Virginia DCLS	Virginia DCLS	Virginia DCLS et al
USA/VA-DCLS-0826/2020	EPI_ISL_516700	Virginia DCLS	Virginia DCLS	Virginia DCLS et al
USA/VA-DCLS-0828/2020	EPI_ISL_516701	Virginia DCLS	Virginia DCLS	Virginia DCLS et al
USA/VA-DCLS-0829/2020	EPI_ISL_516702	Virginia DCLS	Virginia DCLS	Virginia DCLS et al
USA/VA-DCLS-0831/2020	EPI_ISL_516703	Virginia DCLS	Virginia DCLS	Virginia DCLS et al
USA/VA-DCLS-0835/2020	EPI_ISL_516704	Virginia DCLS	Virginia DCLS	Virginia DCLS et al
USA/VA-DCLS-0838/2020	EPI_ISL_516705	Virginia DCLS	Virginia DCLS	Virginia DCLS et al
USA/VA-DCLS-0839/2020	EPI_ISL_516706	Virginia DCLS	Virginia DCLS	Virginia DCLS et al
USA/VA-DCLS-0840/2020	EPI_ISL_516707	Virginia DCLS	Virginia DCLS	Virginia DCLS et al
USA/VA-DCLS-0841/2020	EPI_ISL_516708	Virginia DCLS	Virginia DCLS	Virginia DCLS et al
USA/VA-DCLS-0843/2020	EPI_ISL_516709	Virginia DCLS	Virginia DCLS	Virginia DCLS et al
USA/VA-DCLS-0845/2020	EPI_ISL_516710	Virginia DCLS	Virginia DCLS	Virginia DCLS et al
USA/VA-DCLS-0846/2020	EPI_ISL_516711	Virginia DCLS	Virginia DCLS	Virginia DCLS et al
USA/VA-DCLS-0848/2020	EPI_ISL_516712	Virginia DCLS	Virginia DCLS	Virginia DCLS et al
USA/VA-DCLS-0849/2020	EPI_ISL_516713	Virginia DCLS	Virginia DCLS	Virginia DCLS et al
USA/VA-DCLS-0850/2020	EPI_ISL_516714	Virginia DCLS	Virginia DCLS	Virginia DCLS et al
USA/VA-DCLS-0851/2020	EPI_ISL_516715	Virginia DCLS	Virginia DCLS	Virginia DCLS et al
USA/VA-DCLS-0853/2020	EPI_ISL_516716	Virginia DCLS	Virginia DCLS	Virginia DCLS et al
USA/VA-DCLS-0854/2020	EPI_ISL_516717	Virginia DCLS	Virginia DCLS	Virginia DCLS et al
USA/VA-DCLS-0856/2020	EPI_ISL_516718	Virginia DCLS	Virginia DCLS	Virginia DCLS et al
USA/VA-DCLS-0857/2020	EPI_ISL_516719	Virginia DCLS	Virginia DCLS	Virginia DCLS et al
USA/VA-DCLS-0858/2020	EPI_ISL_516720	Virginia DCLS	Virginia DCLS	Virginia DCLS et al
USA/VA-DCLS-0859/2020	EPI_ISL_516655	Virginia DCLS	Virginia DCLS	Virginia DCLS et al
USA/VA-DCLS-0860/2020	EPI_ISL_516656	Virginia DCLS	Virginia DCLS	Virginia DCLS et al
USA/VA-DCLS-0861/2020	EPI_ISL_516657	Virginia DCLS	Virginia DCLS	Virginia DCLS et al
USA/VA-DCLS-0862/2020	EPI_ISL_516658	Virginia DCLS	Virginia DCLS	Virginia DCLS et al
USA/VA-DCLS-0863/2020	EPI_ISL_516659	Virginia DCLS	Virginia DCLS	Virginia DCLS et al
USA/VA-DCLS-0864/2020	EPI_ISL_516660	Virginia DCLS	Virginia DCLS	Virginia DCLS et al
USA/VA-DCLS-0865/2020	EPI_ISL_516661	Virginia DCLS	Virginia DCLS	Virginia DCLS et al
USA/VA-DCLS-0867/2020	EPI_ISL_516662	Virginia DCLS	Virginia DCLS	Virginia DCLS et al
USA/VA-DCLS-0868/2020	EPI_ISL_516663	Virginia DCLS	Virginia DCLS	Virginia DCLS et al
USA/VA-DCLS-0869/2020	EPI_ISL_516664	Virginia DCLS	Virginia DCLS	Virginia DCLS et al
USA/VA-DCLS-0870/2020	EPI_ISL_516665	Virginia DCLS	Virginia DCLS	Virginia DCLS et al
USA/VA-DCLS-0871/2020	EPI_ISL_516666	Virginia DCLS	Virginia DCLS	Virginia DCLS et al
USA/VA-DCLS-0876/2020	EPI_ISL_516667	Virginia DCLS	Virginia DCLS	Virginia DCLS et al
USA/VA-DCLS-0877/2020	EPI_ISL_516668	Virginia DCLS	Virginia DCLS	Virginia DCLS et al
USA/VA-DCLS-0878/2020	EPI_ISL_516669	Virginia DCLS	Virginia DCLS	Virginia DCLS et al
USA/VA-DCLS-0880/2020	EPI_ISL_516670	Virginia DCLS	Virginia DCLS	Virginia DCLS et al
USA/VA-DCLS-0881/2020	EPI_ISL_516671	Virginia DCLS	Virginia DCLS	Virginia DCLS et al
USA/VA-DCLS-0882/2020	EPI_ISL_516672	Virginia DCLS	Virginia DCLS	Virginia DCLS et al
USA/VA-DCLS-0883/2020	EPI_ISL_516673	Virginia DCLS	Virginia DCLS	Virginia DCLS et al
USA/VA-DCLS-0884/2020	EPI_ISL_516674	Virginia DCLS	Virginia DCLS	Virginia DCLS et al
USA/VA-DCLS-0886/2020	EPI_ISL_516675	Virginia DCLS	Virginia DCLS	Virginia DCLS et al
USA/VA-DCLS-0887/2020	EPI_ISL_516676	Virginia DCLS	Virginia DCLS	Virginia DCLS et al
USA/VA-DCLS-0888/2020	EPI_ISL_516677	Virginia DCLS	Virginia DCLS	Virginia DCLS et al
USA/VA-DCLS-0891/2020	EPI_ISL_516678	Virginia DCLS	Virginia DCLS	Virginia DCLS et al
USA/VA-DCLS-0893/2020	EPI_ISL_516679	Virginia DCLS	Virginia DCLS	Virginia DCLS et al
USA/VA-DCLS-0894/2020	EPI_ISL_516680	Virginia DCLS	Virginia DCLS	Virginia DCLS et al
USA/VA-DCLS-0896/2020	EPI_ISL_516681	Virginia DCLS	Virginia DCLS	Virginia DCLS et al
USA/VA-DCLS-0897/2020	EPI_ISL_516682	Virginia DCLS	Virginia DCLS	Virginia DCLS et al
USA/VA-DCLS-0898/2020	EPI_ISL_516683	Virginia DCLS	Virginia DCLS	Virginia DCLS et al
USA/VA-DCLS-0899/2020	EPI_ISL_516684	Virginia DCLS	Virginia DCLS	Virginia DCLS et al
USA/VA-DCLS-0901/2020	EPI_ISL_522777	Virginia DCLS	Virginia DCLS	Virginia DCLS et al
USA/VA-DCLS-0902/2020	EPI_ISL_522778	Virginia DCLS	Virginia DCLS	Virginia DCLS et al
USA/VA-DCLS-0904/2020	EPI_ISL_522779	Virginia DCLS	Virginia DCLS	Virginia DCLS et al
USA/VA-DCLS-0905/2020	EPI_ISL_522780	Virginia DCLS	Virginia DCLS	Virginia DCLS et al
USA/VA-DCLS-0908/2020	EPI_ISL_522781	Virginia DCLS	Virginia DCLS	Virginia DCLS et al
USA/VA-DCLS-0909/2020	EPI_ISL_522782	Virginia DCLS	Virginia DCLS	Virginia DCLS et al
USA/VA-DCLS-0910/2020	EPI_ISL_522783	Virginia DCLS	Virginia DCLS	Virginia DCLS et al
USA/VA-DCLS-0912/2020	EPI_ISL_522784	Virginia DCLS	Virginia DCLS	Virginia DCLS et al
USA/VA-DCLS-0913/2020	EPI_ISL_522785	Virginia DCLS	Virginia DCLS	Virginia DCLS et al
USA/VA-DCLS-0914/2020	EPI_ISL_522786	Virginia DCLS	Virginia DCLS	Virginia DCLS et al
USA/VA-DCLS-0916/2020	EPI_ISL_522787	Virginia DCLS	Virginia DCLS	Virginia DCLS et al
USA/VA-DCLS-0917/2020	EPI_ISL_522788	Virginia DCLS	Virginia DCLS	Virginia DCLS et al
USA/VA-DCLS-0918/2020	EPI_ISL_522789	Virginia DCLS	Virginia DCLS	Virginia DCLS et al
USA/VA-DCLS-0919/2020	EPI_ISL_522790	Virginia DCLS	Virginia DCLS	Virginia DCLS et al
USA/VA-DCLS-0920/2020	EPI_ISL_522791	Virginia DCLS	Virginia DCLS	Virginia DCLS et al
USA/VA-DCLS-0922/2020	EPI_ISL_522792	Virginia DCLS	Virginia DCLS	Virginia DCLS et al
USA/VA-DCLS-0923/2020	EPI_ISL_522793	Virginia DCLS	Virginia DCLS	Virginia DCLS et al
USA/VA-DCLS-0924/2020	EPI_ISL_522794	Virginia DCLS	Virginia DCLS	Virginia DCLS et al
USA/VA-DCLS-0926/2020	EPI_ISL_522795	Virginia DCLS	Virginia DCLS	Virginia DCLS et al
USA/VA-DCLS-0928/2020	EPI_ISL_522796	Virginia DCLS	Virginia DCLS	Virginia DCLS et al
USA/VA-DCLS-0930/2020	EPI_ISL_522797	Virginia DCLS	Virginia DCLS	Virginia DCLS et al
USA/VA-DCLS-0933/2020	EPI_ISL_522798	Virginia DCLS	Virginia DCLS	Virginia DCLS et al
USA/VA-DCLS-0934/2020	EPI_ISL_522799	Virginia DCLS	Virginia DCLS	Virginia DCLS et al
USA/VA-DCLS-0935/2020	EPI_ISL_522800	Virginia DCLS	Virginia DCLS	Virginia DCLS et al
USA/VA-DCLS-0936/2020	EPI_ISL_522801	Virginia DCLS	Virginia DCLS	Virginia DCLS et al
USA/VA-DCLS-0938/2020	EPI_ISL_522802	Virginia DCLS	Virginia DCLS	Virginia DCLS et al
USA/VA-DCLS-0942/2020	EPI_ISL_522803	Virginia DCLS	Virginia DCLS	Virginia DCLS et al
USA/VA-DCLS-0944/2020	EPI_ISL_522804	Virginia DCLS	Virginia DCLS	Virginia DCLS et al
USA/VA-DCLS-0948/2020	EPI_ISL_522805	Virginia DCLS	Virginia DCLS	Virginia DCLS et al
USA/VA-DCLS-0997/2020	EPI_ISL_526899	Virginia DCLS	Virginia DCLS	Virginia DCLS et al
USA/VA-DCLS-0998/2020	EPI_ISL_526900	Virginia DCLS	Virginia DCLS	Virginia DCLS et al
USA/VA-DCLS-1002/2020	EPI_ISL_526901	Virginia DCLS	Virginia DCLS	Virginia DCLS et al
USA/VA-DCLS-1006/2020	EPI_ISL_526902	Virginia DCLS	Virginia DCLS	Virginia DCLS et al
USA/VA-DCLS-1009/2020	EPI_ISL_526903	Virginia DCLS	Virginia DCLS	Virginia DCLS et al
USA/VA-DCLS-1011/2020	EPI_ISL_526904	Virginia DCLS	Virginia DCLS	Virginia DCLS et al
USA/VA-DCLS-1014/2020	EPI_ISL_526905	Virginia DCLS	Virginia DCLS	Virginia DCLS et al
USA/VA-DCLS-1016/2020	EPI_ISL_526906	Virginia DCLS	Virginia DCLS	Virginia DCLS et al
USA/VA-DCLS-1017/2020	EPI_ISL_526907	Virginia DCLS	Virginia DCLS	Virginia DCLS et al
USA/VA-DCLS-1018/2020	EPI_ISL_526908	Virginia DCLS	Virginia DCLS	Virginia DCLS et al
USA/VA-DCLS-1019/2020	EPI_ISL_526909	Virginia DCLS	Virginia DCLS	Virginia DCLS et al
USA/VA-DCLS-1020/2020	EPI_ISL_526910	Virginia DCLS	Virginia DCLS	Virginia DCLS et al
USA/VA-DCLS-1021/2020	EPI_ISL_526911	Virginia DCLS	Virginia DCLS	Virginia DCLS et al
USA/VA-DCLS-1022/2020	EPI_ISL_526912	Virginia DCLS	Virginia DCLS	Virginia DCLS et al
USA/VA-DCLS-1023/2020	EPI_ISL_526913	Virginia DCLS	Virginia DCLS	Virginia DCLS et al
USA/VA-DCLS-1025/2020	EPI_ISL_526914	Virginia DCLS	Virginia DCLS	Virginia DCLS et al
USA/VA-DCLS-1027/2020	EPI_ISL_526915	Virginia DCLS	Virginia DCLS	Virginia DCLS et al
USA/VA-DCLS-1028/2020	EPI_ISL_526916	Virginia DCLS	Virginia DCLS	Virginia DCLS et al
USA/VA-DCLS-1032/2020	EPI_ISL_526917	Virginia DCLS	Virginia DCLS	Virginia DCLS et al
USA/VA-DCLS-1033/2020	EPI_ISL_526918	Virginia DCLS	Virginia DCLS	Virginia DCLS et al
USA/VA-DCLS-1034/2020	EPI_ISL_526919	Virginia DCLS	Virginia DCLS	Virginia DCLS et al
USA/VA-DCLS-1035/2020	EPI_ISL_526920	Virginia DCLS	Virginia DCLS	Virginia DCLS et al
USA/VA-DCLS-1037/2020	EPI_ISL_526921	Virginia DCLS	Virginia DCLS	Virginia DCLS et al
USA/VA-DCLS-1038/2020	EPI_ISL_526922	Virginia DCLS	Virginia DCLS	Virginia DCLS et al
USA/VA-DCLS-1039/2020	EPI_ISL_526923	Virginia DCLS	Virginia DCLS	Virginia DCLS et al
USA/VA-DCLS-1040/2020	EPI_ISL_526924	Virginia DCLS	Virginia DCLS	Virginia DCLS et al
USA/VA-DCLS-1041/2020	EPI_ISL_526925	Virginia DCLS	Virginia DCLS	Virginia DCLS et al
USA/VA-DCLS-1043/2020	EPI_ISL_526926	Virginia DCLS	Virginia DCLS	Virginia DCLS et al
USA/VA-DCLS-1044/2020	EPI_ISL_526927	Virginia DCLS	Virginia DCLS	Virginia DCLS et al
USA/VA-DCLS-1045/2020	EPI_ISL_526928	Virginia DCLS	Virginia DCLS	Virginia DCLS et al
USA/VA-DCLS-1046/2020	EPI_ISL_526929	Virginia DCLS	Virginia DCLS	Virginia DCLS et al
USA/VA-DCLS-1047/2020	EPI_ISL_526930	Virginia DCLS	Virginia DCLS	Virginia DCLS et al
USA/VA-DCLS-1048/2020	EPI_ISL_526931	Virginia DCLS	Virginia DCLS	Virginia DCLS et al
USA/VA-DCLS-1052/2020	EPI_ISL_528663	Virginia Division of Consolidated Laboratory Services (DCLS)	Virginia Division of Consolidated Laboratory Services (DCLS)	Virginia DCLS et al
USA/VA-DCLS-1056/2020	EPI_ISL_528664	Virginia Division of Consolidated Laboratory Services (DCLS)	Virginia Division of Consolidated Laboratory Services (DCLS)	Virginia DCLS et al
USA/VA-DCLS-1059/2020	EPI_ISL_528665	Virginia Division of Consolidated Laboratory Services (DCLS)	Virginia Division of Consolidated Laboratory Services (DCLS)	Virginia DCLS et al
USA/VA-DCLS-1060/2020	EPI_ISL_528666	Virginia Division of Consolidated Laboratory Services (DCLS)	Virginia Division of Consolidated Laboratory Services (DCLS)	Virginia DCLS et al
USA/VA-DCLS-1061/2020	EPI_ISL_528667	Virginia Division of Consolidated Laboratory Services (DCLS)	Virginia Division of Consolidated Laboratory Services (DCLS)	Virginia DCLS et al
USA/VA-DCLS-1064/2020	EPI_ISL_528668	Virginia Division of Consolidated Laboratory Services (DCLS)	Virginia Division of Consolidated Laboratory Services (DCLS)	Virginia DCLS et al
USA/VA-DCLS-1067/2020	EPI_ISL_528669	Virginia Division of Consolidated Laboratory Services (DCLS)	Virginia Division of Consolidated Laboratory Services (DCLS)	Virginia DCLS et al
USA/VA-DCLS-1071/2020	EPI_ISL_528670	Virginia Division of Consolidated Laboratory Services (DCLS)	Virginia Division of Consolidated Laboratory Services (DCLS)	Virginia DCLS et al
USA/VA-DCLS-1072/2020	EPI_ISL_528671	Virginia Division of Consolidated Laboratory Services (DCLS)	Virginia Division of Consolidated Laboratory Services (DCLS)	Virginia DCLS et al
USA/VA-DCLS-1073/2020	EPI_ISL_528672	Virginia Division of Consolidated Laboratory Services (DCLS)	Virginia Division of Consolidated Laboratory Services (DCLS)	Virginia DCLS et al
USA/VA-DCLS-1074/2020	EPI_ISL_528673	Virginia Division of Consolidated Laboratory Services (DCLS)	Virginia Division of Consolidated Laboratory Services (DCLS)	Virginia DCLS et al
USA/VA-DCLS-1076/2020	EPI_ISL_528674	Virginia Division of Consolidated Laboratory Services (DCLS)	Virginia Division of Consolidated Laboratory Services (DCLS)	Virginia DCLS et al
USA/VA-DCLS-1077/2020	EPI_ISL_528675	Virginia Division of Consolidated Laboratory Services (DCLS)	Virginia Division of Consolidated Laboratory Services (DCLS)	Virginia DCLS et al
USA/VA-DCLS-1080/2020	EPI_ISL_528676	Virginia Division of Consolidated Laboratory Services (DCLS)	Virginia Division of Consolidated Laboratory Services (DCLS)	Virginia DCLS et al
USA/VA-DCLS-1081/2020	EPI_ISL_528677	Virginia Division of Consolidated Laboratory Services (DCLS)	Virginia Division of Consolidated Laboratory Services (DCLS)	Virginia DCLS et al
USA/VA-DCLS-1084/2020	EPI_ISL_528678	Virginia Division of Consolidated Laboratory Services (DCLS)	Virginia Division of Consolidated Laboratory Services (DCLS)	Virginia DCLS et al
USA/VA-DCLS-1087/2020	EPI_ISL_528679	Virginia Division of Consolidated Laboratory Services (DCLS)	Virginia Division of Consolidated Laboratory Services (DCLS)	Virginia DCLS et al
USA/VA-DCLS-1088/2020	EPI_ISL_528680	Virginia Division of Consolidated Laboratory Services (DCLS)	Virginia Division of Consolidated Laboratory Services (DCLS)	Virginia DCLS et al
USA/VA-DCLS-1089/2020	EPI_ISL_528681	Virginia Division of Consolidated Laboratory Services (DCLS)	Virginia Division of Consolidated Laboratory Services (DCLS)	Virginia DCLS et al
USA/VA-DCLS-1091/2020	EPI_ISL_528682	Virginia Division of Consolidated Laboratory Services (DCLS)	Virginia Division of Consolidated Laboratory Services (DCLS)	Virginia DCLS et al
USA/VA-DCLS-1096/2020	EPI_ISL_529908	Virginia Division of Consolidated Laboratory Services	Virginia Division of Consolidated Laboratory Services	Virginia DCLS et al
USA/VA-DCLS-1102/2020	EPI_ISL_529909	Virginia Division of Consolidated Laboratory Services	Virginia Division of Consolidated Laboratory Services	Virginia DCLS et al
USA/VA-DCLS-1103/2020	EPI_ISL_529910	Virginia Division of Consolidated Laboratory Services	Virginia Division of Consolidated Laboratory Services	Virginia DCLS et al
USA/VA-DCLS-1106/2020	EPI_ISL_529911	Virginia Division of Consolidated Laboratory Services	Virginia Division of Consolidated Laboratory Services	Virginia DCLS et al
USA/VA-DCLS-1108/2020	EPI_ISL_529912	Virginia Division of Consolidated Laboratory Services	Virginia Division of Consolidated Laboratory Services	Virginia DCLS et al
USA/VA-DCLS-1110/2020	EPI_ISL_529913	Virginia Division of Consolidated Laboratory Services	Virginia Division of Consolidated Laboratory Services	Virginia DCLS et al
USA/VA-DCLS-1111/2020	EPI_ISL_529914	Virginia Division of Consolidated Laboratory Services	Virginia Division of Consolidated Laboratory Services	Virginia DCLS et al
USA/VA-DCLS-1113/2020	EPI_ISL_529915	Virginia Division of Consolidated Laboratory Services	Virginia Division of Consolidated Laboratory Services	Virginia DCLS et al
USA/VA-DCLS-1114/2020	EPI_ISL_529916	Virginia Division of Consolidated Laboratory Services	Virginia Division of Consolidated Laboratory Services	Virginia DCLS et al
USA/VA-DCLS-1116/2020	EPI_ISL_529917	Virginia Division of Consolidated Laboratory Services	Virginia Division of Consolidated Laboratory Services	Virginia DCLS et al
USA/VA-DCLS-1120/2020	EPI_ISL_529918	Virginia Division of Consolidated Laboratory Services	Virginia Division of Consolidated Laboratory Services	Virginia DCLS et al
USA/VA-DCLS-1122/2020	EPI_ISL_529919	Virginia Division of Consolidated Laboratory Services	Virginia Division of Consolidated Laboratory Services	Virginia DCLS et al
USA/VA-DCLS-1123/2020	EPI_ISL_529920	Virginia Division of Consolidated Laboratory Services	Virginia Division of Consolidated Laboratory Services	Virginia DCLS et al
USA/VA-DCLS-1124/2020	EPI_ISL_529921	Virginia Division of Consolidated Laboratory Services	Virginia Division of Consolidated Laboratory Services	Virginia DCLS et al
USA/VA-DCLS-1129/2020	EPI_ISL_529922	Virginia Division of Consolidated Laboratory Services	Virginia Division of Consolidated Laboratory Services	Virginia DCLS et al
USA/VA-DCLS-1130/2020	EPI_ISL_529923	Virginia Division of Consolidated Laboratory Services	Virginia Division of Consolidated Laboratory Services	Virginia DCLS et al
USA/VA-DCLS-1131/2020	EPI_ISL_529924	Virginia Division of Consolidated Laboratory Services	Virginia Division of Consolidated Laboratory Services	Virginia DCLS et al
USA/VA-DCLS-1133/2020	EPI_ISL_529925	Virginia Division of Consolidated Laboratory Services	Virginia Division of Consolidated Laboratory Services	Virginia DCLS et al
USA/VA-DCLS-1134/2020	EPI_ISL_529926	Virginia Division of Consolidated Laboratory Services	Virginia Division of Consolidated Laboratory Services	Virginia DCLS et al
USA/VA-DCLS-1137/2020	EPI_ISL_529927	Virginia Division of Consolidated Laboratory Services	Virginia Division of Consolidated Laboratory Services	Virginia DCLS et al
USA/VA-DCLS-1138/2020	EPI_ISL_529928	Virginia Division of Consolidated Laboratory Services	Virginia Division of Consolidated Laboratory Services	Virginia DCLS et al
USA/VA-DCLS-1139/2020	EPI_ISL_529929	Virginia Division of Consolidated Laboratory Services	Virginia Division of Consolidated Laboratory Services	Virginia DCLS et al
USA/VA-DCLS-1141/2020	EPI_ISL_529930	Virginia Division of Consolidated Laboratory Services	Virginia Division of Consolidated Laboratory Services	Virginia DCLS et al
USA/VA-DCLS-1142/2020	EPI_ISL_529931	Virginia Division of Consolidated Laboratory Services	Virginia Division of Consolidated Laboratory Services	Virginia DCLS et al
USA/VA-DCLS-1144/2020	EPI_ISL_529932	Virginia Division of Consolidated Laboratory Services	Virginia Division of Consolidated Laboratory Services	Virginia DCLS et al
USA/VA-DCLS-1145/2020	EPI_ISL_529933	Virginia Division of Consolidated Laboratory Services	Virginia Division of Consolidated Laboratory Services	Virginia DCLS et al
USA/VA-DCLS-1147/2020	EPI_ISL_529934	Virginia Division of Consolidated Laboratory Services	Virginia Division of Consolidated Laboratory Services	Virginia DCLS et al
USA/VA-DCLS-1149/2020	EPI_ISL_529935	Virginia Division of Consolidated Laboratory Services	Virginia Division of Consolidated Laboratory Services	Virginia DCLS et al
USA/VA-DCLS-1153/2020	EPI_ISL_522820	Virginia DCLS	Virginia DCLS	Virginia DCLS et al
USA/VA-DCLS-1154/2020	EPI_ISL_522821	Virginia DCLS	Virginia DCLS	Virginia DCLS et al
USA/VA-DCLS-1155/2020	EPI_ISL_522822	Virginia DCLS	Virginia DCLS	Virginia DCLS et al
USA/VA-DCLS-1156/2020	EPI_ISL_522823	Virginia DCLS	Virginia DCLS	Virginia DCLS et al
USA/VA-DCLS-1158/2020	EPI_ISL_525189	Virginia DCLS	Virginia DCLS	Virginia DCLS et al
USA/VA-DCLS-1159/2020	EPI_ISL_525190	Virginia DCLS	Virginia DCLS	Virginia DCLS et al
USA/VA-DCLS-1161/2020	EPI_ISL_525191	Virginia DCLS	Virginia DCLS	Virginia DCLS et al
USA/VA-DCLS-1164/2020	EPI_ISL_525192	Virginia DCLS	Virginia DCLS	Virginia DCLS et al
USA/VA-DCLS-1165/2020	EPI_ISL_525193	Virginia DCLS	Virginia DCLS	Virginia DCLS et al
USA/VA-DCLS-1167/2020	EPI_ISL_525194	Virginia DCLS	Virginia DCLS	Virginia DCLS et al
USA/VA-DCLS-1168/2020	EPI_ISL_525195	Virginia DCLS	Virginia DCLS	Virginia DCLS et al
USA/VA-DCLS-1169/2020	EPI_ISL_525196	Virginia DCLS	Virginia DCLS	Virginia DCLS et al
USA/VA-DCLS-1170/2020	EPI_ISL_525197	Virginia DCLS	Virginia DCLS	Virginia DCLS et al
USA/VA-DCLS-1171/2020	EPI_ISL_525198	Virginia DCLS	Virginia DCLS	Virginia DCLS et al
USA/VA-DCLS-1172/2020	EPI_ISL_525199	Virginia DCLS	Virginia DCLS	Virginia DCLS et al
USA/VA-DCLS-1173/2020	EPI_ISL_525200	Virginia DCLS	Virginia DCLS	Virginia DCLS et al
USA/VA-DCLS-1174/2020	EPI_ISL_525201	Virginia DCLS	Virginia DCLS	Virginia DCLS et al
USA/VA-DCLS-1175/2020	EPI_ISL_525202	Virginia DCLS	Virginia DCLS	Virginia DCLS et al
USA/VA-DCLS-1176/2020	EPI_ISL_525203	Virginia DCLS	Virginia DCLS	Virginia DCLS et al
USA/VA-DCLS-1177/2020	EPI_ISL_525204	Virginia DCLS	Virginia DCLS	Virginia DCLS et al
USA/VA-DCLS-1178/2020	EPI_ISL_525205	Virginia DCLS	Virginia DCLS	Virginia DCLS et al
USA/VA-DCLS-1180/2020	EPI_ISL_528639	Virginia DCLS	Virginia DCLS	Virginia DCLS et al
USA/VA-DCLS-1181/2020	EPI_ISL_528640	Virginia DCLS	Virginia DCLS	Virginia DCLS et al
USA/VA-DCLS-1182/2020	EPI_ISL_528641	Virginia DCLS	Virginia DCLS	Virginia DCLS et al
USA/VA-DCLS-1183/2020	EPI_ISL_528642	Virginia DCLS	Virginia DCLS	Virginia DCLS et al
USA/VA-DCLS-1184/2020	EPI_ISL_528643	Virginia DCLS	Virginia DCLS	Virginia DCLS et al
USA/VA-DCLS-1185/2020	EPI_ISL_528644	Virginia DCLS	Virginia DCLS	Virginia DCLS et al
USA/VA-DCLS-1186/2020	EPI_ISL_528645	Virginia DCLS	Virginia DCLS	Virginia DCLS et al
USA/VA-DCLS-1189/2020	EPI_ISL_529936	Virginia Division of Consolidated Laboratory Services	Virginia Division of Consolidated Laboratory Services	Virginia DCLS et al
USA/VA-DCLS-1190/2020	EPI_ISL_572271	Virginia DCLS	Virginia DCLS	Virginia DCLS et al
USA/VA-DCLS-1191/2020	EPI_ISL_572272	Virginia DCLS	Virginia DCLS	Virginia DCLS et al
USA/VA-DCLS-1193/2020	EPI_ISL_572273	Virginia DCLS	Virginia DCLS	Virginia DCLS et al
USA/VA-DCLS-1195/2020	EPI_ISL_572274	Virginia DCLS	Virginia DCLS	Virginia DCLS et al
USA/VA-DCLS-1197/2020	EPI_ISL_572275	Virginia DCLS	Virginia DCLS	Virginia DCLS et al
USA/VA-DCLS-1200/2020	EPI_ISL_572276	Virginia DCLS	Virginia DCLS	Virginia DCLS et al
USA/VA-DCLS-1203/2020	EPI_ISL_572277	Virginia DCLS	Virginia DCLS	Virginia DCLS et al
USA/VA-DCLS-1205/2020	EPI_ISL_572278	Virginia DCLS	Virginia DCLS	Virginia DCLS et al
USA/VA-DCLS-1208/2020	EPI_ISL_572279	Virginia DCLS	Virginia DCLS	Virginia DCLS et al
USA/VA-DCLS-1209/2020	EPI_ISL_572280	Virginia DCLS	Virginia DCLS	Virginia DCLS et al
USA/VA-DCLS-1212/2020	EPI_ISL_572281	Virginia DCLS	Virginia DCLS	Virginia DCLS et al
USA/VA-DCLS-1213/2020	EPI_ISL_572282	Virginia DCLS	Virginia DCLS	Virginia DCLS et al
USA/VA-DCLS-1216/2020	EPI_ISL_572283	Virginia DCLS	Virginia DCLS	Virginia DCLS et al
USA/VA-DCLS-1217/2020	EPI_ISL_572284	Virginia DCLS	Virginia DCLS	Virginia DCLS et al
USA/VA-DCLS-1221/2020	EPI_ISL_528646	Virginia DCLS	Virginia DCLS	Virginia DCLS et al
USA/VA-DCLS-1222/2020	EPI_ISL_528647	Virginia DCLS	Virginia DCLS	Virginia DCLS et al
USA/VA-DCLS-1224/2020	EPI_ISL_528648	Virginia DCLS	Virginia DCLS	Virginia DCLS et al
USA/VA-DCLS-1225/2020	EPI_ISL_528649	Virginia DCLS	Virginia DCLS	Virginia DCLS et al
USA/VA-DCLS-1228/2020	EPI_ISL_528650	Virginia DCLS	Virginia DCLS	Virginia DCLS et al
USA/VA-DCLS-1232/2020	EPI_ISL_528651	Virginia DCLS	Virginia DCLS	Virginia DCLS et al
USA/VA-DCLS-1233/2020	EPI_ISL_528652	Virginia DCLS	Virginia DCLS	Virginia DCLS et al
USA/VA-DCLS-1234/2020	EPI_ISL_528653	Virginia DCLS	Virginia DCLS	Virginia DCLS et al
USA/VA-DCLS-1235/2020	EPI_ISL_528654	Virginia DCLS	Virginia DCLS	Virginia DCLS et al
USA/VA-DCLS-1236/2020	EPI_ISL_528655	Virginia DCLS	Virginia DCLS	Virginia DCLS et al
USA/VA-DCLS-1237/2020	EPI_ISL_528656	Virginia DCLS	Virginia DCLS	Virginia DCLS et al
USA/VA-DCLS-1238/2020	EPI_ISL_528657	Virginia DCLS	Virginia DCLS	Virginia DCLS et al
USA/VA-DCLS-1239/2020	EPI_ISL_528658	Virginia DCLS	Virginia DCLS	Virginia DCLS et al
USA/VA-DCLS-1240/2020	EPI_ISL_528659	Virginia DCLS	Virginia DCLS	Virginia DCLS et al
USA/VA-DCLS-1241/2020	EPI_ISL_528660	Virginia DCLS	Virginia DCLS	Virginia DCLS et al
USA/VA-DCLS-1242/2020	EPI_ISL_528661	Virginia DCLS	Virginia DCLS	Virginia DCLS et al
USA/VA-DCLS-1243/2020	EPI_ISL_528662	Virginia DCLS	Virginia DCLS	Virginia DCLS et al
USA/VA-DCLS-1244/2020	EPI_ISL_529937	Virginia DCLS	Virginia DCLS	Virginia DCLS et al
USA/VA-DCLS-1245/2020	EPI_ISL_529938	Virginia DCLS	Virginia DCLS	Virginia DCLS et al
USA/VA-DCLS-1246/2020	EPI_ISL_529939	Virginia DCLS	Virginia DCLS	Virginia DCLS et al
USA/VA-DCLS-1248/2020	EPI_ISL_529940	Virginia DCLS	Virginia DCLS	Virginia DCLS et al
USA/VA-DCLS-1249/2020	EPI_ISL_529941	Virginia DCLS	Virginia DCLS	Virginia DCLS et al
USA/VA-DCLS-1250/2020	EPI_ISL_529942	Virginia DCLS	Virginia DCLS	Virginia DCLS et al
USA/VA-DCLS-1252/2020	EPI_ISL_529943	Virginia DCLS	Virginia DCLS	Virginia DCLS et al
USA/VA-DCLS-1253/2020	EPI_ISL_529944	Virginia DCLS	Virginia DCLS	Virginia DCLS et al
USA/VA-DCLS-1254/2020	EPI_ISL_529945	Virginia DCLS	Virginia DCLS	Virginia DCLS et al
USA/VA-DCLS-1255/2020	EPI_ISL_529946	Virginia DCLS	Virginia DCLS	Virginia DCLS et al
USA/VA-DCLS-1257/2020	EPI_ISL_529947	Virginia DCLS	Virginia DCLS	Virginia DCLS et al
USA/VA-DCLS-1258/2020	EPI_ISL_529948	Virginia DCLS	Virginia DCLS	Virginia DCLS et al
USA/VA-DCLS-1259/2020	EPI_ISL_529949	Virginia DCLS	Virginia DCLS	Virginia DCLS et al
USA/VA-DCLS-1260/2020	EPI_ISL_529950	Virginia DCLS	Virginia DCLS	Virginia DCLS et al
USA/VA-DCLS-1261/2020	EPI_ISL_529951	Virginia DCLS	Virginia DCLS	Virginia DCLS et al
USA/VA-DCLS-1262/2020	EPI_ISL_529952	Virginia DCLS	Virginia DCLS	Virginia DCLS et al
USA/VA-DCLS-1263/2020	EPI_ISL_529953	Virginia DCLS	Virginia DCLS	Virginia DCLS et al
USA/VA-DCLS-1264/2020	EPI_ISL_529954	Virginia DCLS	Virginia DCLS	Virginia DCLS et al
USA/VA-DCLS-1265/2020	EPI_ISL_529955	Virginia DCLS	Virginia DCLS	Virginia DCLS et al
USA/VA-DCLS-1266/2020	EPI_ISL_529956	Virginia DCLS	Virginia DCLS	Virginia DCLS et al
USA/VA-DCLS-1268/2020	EPI_ISL_529957	Virginia DCLS	Virginia DCLS	Virginia DCLS et al
USA/VA-DCLS-1271/2020	EPI_ISL_529958	Virginia DCLS	Virginia DCLS	Virginia DCLS et al
USA/VA-DCLS-1273/2020	EPI_ISL_529959	Virginia DCLS	Virginia DCLS	Virginia DCLS et al
USA/VA-DCLS-1274/2020	EPI_ISL_529960	Virginia DCLS	Virginia DCLS	Virginia DCLS et al
USA/VA-DCLS-1275/2020	EPI_ISL_572291	Virginia DCLS	Virginia DCLS	Virginia DCLS et al
USA/VA-DCLS-1276/2020	EPI_ISL_572292	Virginia DCLS	Virginia DCLS	Virginia DCLS et al
USA/VA-DCLS-1277/2020	EPI_ISL_572293	Virginia DCLS	Virginia DCLS	Virginia DCLS et al
USA/VA-DCLS-1279/2020	EPI_ISL_572294	Virginia DCLS	Virginia DCLS	Virginia DCLS et al
USA/VA-DCLS-1281/2020	EPI_ISL_572295	Virginia DCLS	Virginia DCLS	Virginia DCLS et al
USA/VA-DCLS-1282/2020	EPI_ISL_572296	Virginia DCLS	Virginia DCLS	Virginia DCLS et al
USA/VA-DCLS-1283/2020	EPI_ISL_572297	Virginia DCLS	Virginia DCLS	Virginia DCLS et al
USA/VA-DCLS-1284/2020	EPI_ISL_572298	Virginia DCLS	Virginia DCLS	Virginia DCLS et al
USA/VA-DCLS-1285/2020	EPI_ISL_572299	Virginia DCLS	Virginia DCLS	Virginia DCLS et al
USA/VA-DCLS-1286/2020	EPI_ISL_572300	Virginia DCLS	Virginia DCLS	Virginia DCLS et al
USA/VA-DCLS-1287/2020	EPI_ISL_572301	Virginia DCLS	Virginia DCLS	Virginia DCLS et al
USA/VA-DCLS-1288/2020	EPI_ISL_572302	Virginia DCLS	Virginia DCLS	Virginia DCLS et al
USA/VA-DCLS-1289/2020	EPI_ISL_572303	Virginia DCLS	Virginia DCLS	Virginia DCLS et al
USA/VA-DCLS-1290/2020	EPI_ISL_572285	Virginia DCLS	Virginia DCLS	Virginia DCLS et al
USA/VA-DCLS-1293/2020	EPI_ISL_572286	Virginia DCLS	Virginia DCLS	Virginia DCLS et al
USA/VA-DCLS-1294/2020	EPI_ISL_572287	Virginia DCLS	Virginia DCLS	Virginia DCLS et al
USA/VA-DCLS-1295/2020	EPI_ISL_572288	Virginia DCLS	Virginia DCLS	Virginia DCLS et al
USA/VA-DCLS-1298/2020	EPI_ISL_572289	Virginia DCLS	Virginia DCLS	Virginia DCLS et al
USA/VA-DCLS-1300/2020	EPI_ISL_572290	Virginia DCLS	Virginia DCLS	Virginia DCLS et al
USA/VA-DCLS-1307/2020	EPI_ISL_572247	Virginia DCLS	Virginia DCLS	Virginia DCLS et al
USA/VA-DCLS-1308/2020	EPI_ISL_572248	Virginia DCLS	Virginia DCLS	Virginia DCLS et al
USA/VA-DCLS-1309/2020	EPI_ISL_572246	Virginia DCLS	Virginia DCLS	Virginia DCLS et al
USA/VA-DCLS-1310/2020	EPI_ISL_572252	Virginia DCLS	Virginia DCLS	Virginia DCLS et al
USA/VA-DCLS-1311/2020	EPI_ISL_572253	Virginia DCLS	Virginia DCLS	Virginia DCLS et al
USA/VA-DCLS-1312/2020	EPI_ISL_572254	Virginia DCLS	Virginia DCLS	Virginia DCLS et al
USA/VA-DCLS-1313/2020	EPI_ISL_572255	Virginia DCLS	Virginia DCLS	Virginia DCLS et al
USA/VA-DCLS-1314/2020	EPI_ISL_572256	Virginia DCLS	Virginia DCLS	Virginia DCLS et al
USA/VA-DCLS-1315/2020	EPI_ISL_572250	Virginia DCLS	Virginia DCLS	Virginia DCLS et al
USA/VA-DCLS-1317/2020	EPI_ISL_572257	Virginia DCLS	Virginia DCLS	Virginia DCLS et al
USA/VA-DCLS-1323/2020	EPI_ISL_572251	Virginia DCLS	Virginia DCLS	Virginia DCLS et al
USA/VA-DCLS-1324/2020	EPI_ISL_572249	Virginia DCLS	Virginia DCLS	Virginia DCLS et al
USA/VA-DCLS-1327/2020	EPI_ISL_572258	Virginia DCLS	Virginia DCLS	Virginia DCLS et al
USA/VA-DCLS-1328/2020	EPI_ISL_572259	Virginia DCLS	Virginia DCLS	Virginia DCLS et al
USA/VA-DCLS-1331/2020	EPI_ISL_572260	Virginia DCLS	Virginia DCLS	Virginia DCLS et al
USA/VA-DCLS-1332/2020	EPI_ISL_572261	Virginia DCLS	Virginia DCLS	Virginia DCLS et al
USA/VA-DCLS-1337/2020	EPI_ISL_572262	Virginia DCLS	Virginia DCLS	Virginia DCLS et al
USA/VA-DCLS-1339/2020	EPI_ISL_572263	Virginia DCLS	Virginia DCLS	Virginia DCLS et al
USA/VA-DCLS-1343/2020	EPI_ISL_572264	Virginia DCLS	Virginia DCLS	Virginia DCLS et al
USA/VA-DCLS-1346/2020	EPI_ISL_572265	Virginia DCLS	Virginia DCLS	Virginia DCLS et al
USA/VA-DCLS-1350/2020	EPI_ISL_572266	Virginia DCLS	Virginia DCLS	Virginia DCLS et al
USA/VA-DCLS-1354/2020	EPI_ISL_572267	Virginia DCLS	Virginia DCLS	Virginia DCLS et al
USA/VA-DCLS-1360/2020	EPI_ISL_572268	Virginia DCLS	Virginia DCLS	Virginia DCLS et al
USA/VA-DCLS-1362/2020	EPI_ISL_572221	Virginia DCLS	Virginia DCLS	Virginia DCLS et al
USA/VA-DCLS-1363/2020	EPI_ISL_572222	Virginia DCLS	Virginia DCLS	Virginia DCLS et al
USA/VA-DCLS-1364/2020	EPI_ISL_572223	Virginia DCLS	Virginia DCLS	Virginia DCLS et al
USA/VA-DCLS-1371/2020	EPI_ISL_572224	Virginia DCLS	Virginia DCLS	Virginia DCLS et al
USA/VA-DCLS-1376/2020	EPI_ISL_572220	Virginia DCLS	Virginia DCLS	Virginia DCLS et al
USA/VA-DCLS-1380/2020	EPI_ISL_572225	Virginia DCLS	Virginia DCLS	Virginia DCLS et al
USA/VA-DCLS-1381/2020	EPI_ISL_572226	Virginia DCLS	Virginia DCLS	Virginia DCLS et al
USA/VA-DCLS-1382/2020	EPI_ISL_572227	Virginia DCLS	Virginia DCLS	Virginia DCLS et al
USA/VA-DCLS-1383/2020	EPI_ISL_572228	Virginia DCLS	Virginia DCLS	Virginia DCLS et al
USA/VA-DCLS-1384/2020	EPI_ISL_572229	Virginia DCLS	Virginia DCLS	Virginia DCLS et al
USA/VA-DCLS-1387/2020	EPI_ISL_572230	Virginia DCLS	Virginia DCLS	Virginia DCLS et al
USA/VA-DCLS-1388/2020	EPI_ISL_572231	Virginia DCLS	Virginia DCLS	Virginia DCLS et al
USA/VA-DCLS-1390/2020	EPI_ISL_572232	Virginia DCLS	Virginia DCLS	Virginia DCLS et al
USA/VA-DCLS-1391/2020	EPI_ISL_572233	Virginia DCLS	Virginia DCLS	Virginia DCLS et al
USA/VA-DCLS-1392/2020	EPI_ISL_572234	Virginia DCLS	Virginia DCLS	Virginia DCLS et al
USA/VA-DCLS-1394/2020	EPI_ISL_572235	Virginia DCLS	Virginia DCLS	Virginia DCLS et al
USA/VA-DCLS-1395/2020	EPI_ISL_572236	Virginia DCLS	Virginia DCLS	Virginia DCLS et al
USA/VA-DCLS-1396/2020	EPI_ISL_572237	Virginia DCLS	Virginia DCLS	Virginia DCLS et al
USA/VA-DCLS-1398/2020	EPI_ISL_572238	Virginia DCLS	Virginia DCLS	Virginia DCLS et al
USA/VA-DCLS-1400/2020	EPI_ISL_572239	Virginia DCLS	Virginia DCLS	Virginia DCLS et al
USA/VA-DCLS-1402/2020	EPI_ISL_572240	Virginia DCLS	Virginia DCLS	Virginia DCLS et al
USA/VA-DCLS-1404/2020	EPI_ISL_572241	Virginia DCLS	Virginia DCLS	Virginia DCLS et al
USA/VA-DCLS-1405/2020	EPI_ISL_572242	Virginia DCLS	Virginia DCLS	Virginia DCLS et al
USA/VA-DCLS-1406/2020	EPI_ISL_572243	Virginia DCLS	Virginia DCLS	Virginia DCLS et al
USA/VA-DCLS-1409/2020	EPI_ISL_572244	Virginia DCLS	Virginia DCLS	Virginia DCLS et al
USA/VA-DCLS-1410/2020	EPI_ISL_572245	Virginia DCLS	Virginia DCLS	Virginia DCLS et al
USA/VA-DCLS-1416/2020	EPI_ISL_581542	Virginia DCLS	Virginia DCLS	Virginia DCLS et al
USA/VA-DCLS-1420/2020	EPI_ISL_581543	Virginia DCLS	Virginia DCLS	Virginia DCLS et al
USA/VA-DCLS-1421/2020	EPI_ISL_581544	Virginia DCLS	Virginia DCLS	Virginia DCLS et al
USA/VA-DCLS-1422/2020	EPI_ISL_581545	Virginia DCLS	Virginia DCLS	Virginia DCLS et al
USA/VA-DCLS-1423/2020	EPI_ISL_581546	Virginia DCLS	Virginia DCLS	Virginia DCLS et al
USA/VA-DCLS-1424/2020	EPI_ISL_581547	Virginia DCLS	Virginia DCLS	Virginia DCLS et al
USA/VA-DCLS-1425/2020	EPI_ISL_581548	Virginia DCLS	Virginia DCLS	Virginia DCLS et al
USA/VA-DCLS-1426/2020	EPI_ISL_581549	Virginia DCLS	Virginia DCLS	Virginia DCLS et al
USA/VA-DCLS-1427/2020	EPI_ISL_581550	Virginia DCLS	Virginia DCLS	Virginia DCLS et al
USA/VA-DCLS-1429/2020	EPI_ISL_581551	Virginia DCLS	Virginia DCLS	Virginia DCLS et al
USA/VA-DCLS-1430/2020	EPI_ISL_581552	Virginia DCLS	Virginia DCLS	Virginia DCLS et al
USA/VA-DCLS-1431/2020	EPI_ISL_581553	Virginia DCLS	Virginia DCLS	Virginia DCLS et al
USA/VA-DCLS-1432/2020	EPI_ISL_581554	Virginia DCLS	Virginia DCLS	Virginia DCLS et al
USA/VA-DCLS-1433/2020	EPI_ISL_581555	Virginia DCLS	Virginia DCLS	Virginia DCLS et al
USA/VA-DCLS-1434/2020	EPI_ISL_581556	Virginia DCLS	Virginia DCLS	Virginia DCLS et al
USA/VA-DCLS-1436/2020	EPI_ISL_581557	Virginia DCLS	Virginia DCLS	Virginia DCLS et al
USA/VA-DCLS-1437/2020	EPI_ISL_572304	Virginia DCLS	Virginia DCLS	Virginia DCLS et al
USA/VA-DCLS-1438/2020	EPI_ISL_572305	Virginia DCLS	Virginia DCLS	Virginia DCLS et al
USA/VA-DCLS-1439/2020	EPI_ISL_572306	Virginia DCLS	Virginia DCLS	Virginia DCLS et al
USA/VA-DCLS-1440/2020	EPI_ISL_572307	Virginia DCLS	Virginia DCLS	Virginia DCLS et al
USA/VA-DCLS-1441/2020	EPI_ISL_572308	Virginia DCLS	Virginia DCLS	Virginia DCLS et al
USA/VA-DCLS-1442/2020	EPI_ISL_572309	Virginia DCLS	Virginia DCLS	Virginia DCLS et al
USA/VA-DCLS-1443/2020	EPI_ISL_572310	Virginia DCLS	Virginia DCLS	Virginia DCLS et al
USA/VA-DCLS-1444/2020	EPI_ISL_572311	Virginia DCLS	Virginia DCLS	Virginia DCLS et al
USA/VA-DCLS-1445/2020	EPI_ISL_572312	Virginia DCLS	Virginia DCLS	Virginia DCLS et al
USA/VA-DCLS-1446/2020	EPI_ISL_572313	Virginia DCLS	Virginia DCLS	Virginia DCLS et al
USA/VA-DCLS-1447/2020	EPI_ISL_572314	Virginia DCLS	Virginia DCLS	Virginia DCLS et al
USA/VA-DCLS-1448/2020	EPI_ISL_572315	Virginia DCLS	Virginia DCLS	Virginia DCLS et al
USA/VA-DCLS-1449/2020	EPI_ISL_572316	Virginia DCLS	Virginia DCLS	Virginia DCLS et al
USA/VA-DCLS-1450/2020	EPI_ISL_572317	Virginia DCLS	Virginia DCLS	Virginia DCLS et al
USA/VA-DCLS-1451/2020	EPI_ISL_572318	Virginia DCLS	Virginia DCLS	Virginia DCLS et al
USA/VA-DCLS-1452/2020	EPI_ISL_572195	Virginia DCLS	Virginia DCLS	Virginia DCLS et al
USA/VA-DCLS-1453/2020	EPI_ISL_572196	Virginia DCLS	Virginia DCLS	Virginia DCLS et al
USA/VA-DCLS-1454/2020	EPI_ISL_572197	Virginia DCLS	Virginia DCLS	Virginia DCLS et al
USA/VA-DCLS-1455/2020	EPI_ISL_572198	Virginia DCLS	Virginia DCLS	Virginia DCLS et al
USA/VA-DCLS-1456/2020	EPI_ISL_572199	Virginia DCLS	Virginia DCLS	Virginia DCLS et al
USA/VA-DCLS-1459/2020	EPI_ISL_572200	Virginia DCLS	Virginia DCLS	Virginia DCLS et al
USA/VA-DCLS-1460/2020	EPI_ISL_572201	Virginia DCLS	Virginia DCLS	Virginia DCLS et al
USA/VA-DCLS-1461/2020	EPI_ISL_572202	Virginia DCLS	Virginia DCLS	Virginia DCLS et al
USA/VA-DCLS-1462/2020	EPI_ISL_572203	Virginia DCLS	Virginia DCLS	Virginia DCLS et al
USA/VA-DCLS-1463/2020	EPI_ISL_572204	Virginia DCLS	Virginia DCLS	Virginia DCLS et al
USA/VA-DCLS-1465/2020	EPI_ISL_572205	Virginia DCLS	Virginia DCLS	Virginia DCLS et al
USA/VA-DCLS-1466/2020	EPI_ISL_572206	Virginia DCLS	Virginia DCLS	Virginia DCLS et al
USA/VA-DCLS-1468/2020	EPI_ISL_572207	Virginia DCLS	Virginia DCLS	Virginia DCLS et al
USA/VA-DCLS-1469/2020	EPI_ISL_572208	Virginia DCLS	Virginia DCLS	Virginia DCLS et al
USA/VA-DCLS-1470/2020	EPI_ISL_572209	Virginia DCLS	Virginia DCLS	Virginia DCLS et al
USA/VA-DCLS-1471/2020	EPI_ISL_572210	Virginia DCLS	Virginia DCLS	Virginia DCLS et al
USA/VA-DCLS-1472/2020	EPI_ISL_572211	Virginia DCLS	Virginia DCLS	Virginia DCLS et al
USA/VA-DCLS-1473/2020	EPI_ISL_572212	Virginia DCLS	Virginia DCLS	Virginia DCLS et al
USA/VA-DCLS-1475/2020	EPI_ISL_572213	Virginia DCLS	Virginia DCLS	Virginia DCLS et al
USA/VA-DCLS-1476/2020	EPI_ISL_572214	Virginia DCLS	Virginia DCLS	Virginia DCLS et al
USA/VA-DCLS-1477/2020	EPI_ISL_572215	Virginia DCLS	Virginia DCLS	Virginia DCLS et al
USA/VA-DCLS-1478/2020	EPI_ISL_572216	Virginia DCLS	Virginia DCLS	Virginia DCLS et al
USA/VA-DCLS-1479/2020	EPI_ISL_572217	Virginia DCLS	Virginia DCLS	Virginia DCLS et al
USA/VA-DCLS-1481/2020	EPI_ISL_581558	Virginia DCLS	Virginia DCLS	Virginia DCLS et al
USA/VA-DCLS-1482/2020	EPI_ISL_581559	Virginia DCLS	Virginia DCLS	Virginia DCLS et al
USA/VA-DCLS-1483/2020	EPI_ISL_581560	Virginia DCLS	Virginia DCLS	Virginia DCLS et al
USA/VA-DCLS-1484/2020	EPI_ISL_581561	Virginia DCLS	Virginia DCLS	Virginia DCLS et al
USA/VA-DCLS-1485/2020	EPI_ISL_581562	Virginia DCLS	Virginia DCLS	Virginia DCLS et al
USA/VA-DCLS-1487/2020	EPI_ISL_581563	Virginia DCLS	Virginia DCLS	Virginia DCLS et al
USA/VA-DCLS-1490/2020	EPI_ISL_581564	Virginia DCLS	Virginia DCLS	Virginia DCLS et al
USA/VA-DCLS-1491/2020	EPI_ISL_581565	Virginia DCLS	Virginia DCLS	Virginia DCLS et al
USA/VA-DCLS-1492/2020	EPI_ISL_581566	Virginia DCLS	Virginia DCLS	Virginia DCLS et al
USA/VA-DCLS-1493/2020	EPI_ISL_581567	Virginia DCLS	Virginia DCLS	Virginia DCLS et al
USA/VA-DCLS-1495/2020	EPI_ISL_581568	Virginia DCLS	Virginia DCLS	Virginia DCLS et al
USA/VA-DCLS-1497/2020	EPI_ISL_581569	Virginia DCLS	Virginia DCLS	Virginia DCLS et al
USA/VA-DCLS-1499/2020	EPI_ISL_581570	Virginia DCLS	Virginia DCLS	Virginia DCLS et al
USA/VA-DCLS-1502/2020	EPI_ISL_581571	Virginia DCLS	Virginia DCLS	Virginia DCLS et al
USA/VA-DCLS-1503/2020	EPI_ISL_581572	Virginia DCLS	Virginia DCLS	Virginia DCLS et al
USA/VA-DCLS-1504/2020	EPI_ISL_581573	Virginia DCLS	Virginia DCLS	Virginia DCLS et al
USA/VA-DCLS-1505/2020	EPI_ISL_581574	Virginia DCLS	Virginia DCLS	Virginia DCLS et al
USA/VA-DCLS-1506/2020	EPI_ISL_581508	Virginia DCLS	Virginia DCLS	Virginia DCLS et al
USA/VA-DCLS-1507/2020	EPI_ISL_581509	Virginia DCLS	Virginia DCLS	Virginia DCLS et al
USA/VA-DCLS-1508/2020	EPI_ISL_581510	Virginia DCLS	Virginia DCLS	Virginia DCLS et al
USA/VA-DCLS-1512/2020	EPI_ISL_581511	Virginia DCLS	Virginia DCLS	Virginia DCLS et al
USA/VA-DCLS-1513/2020	EPI_ISL_581512	Virginia DCLS	Virginia DCLS	Virginia DCLS et al
USA/VA-DCLS-1514/2020	EPI_ISL_581513	Virginia DCLS	Virginia DCLS	Virginia DCLS et al
USA/VA-DCLS-1517/2020	EPI_ISL_581514	Virginia DCLS	Virginia DCLS	Virginia DCLS et al
USA/VA-DCLS-1518/2020	EPI_ISL_581515	Virginia DCLS	Virginia DCLS	Virginia DCLS et al
USA/VA-DCLS-1519/2020	EPI_ISL_581516	Virginia DCLS	Virginia DCLS	Virginia DCLS et al
USA/VA-DCLS-1520/2020	EPI_ISL_581517	Virginia DCLS	Virginia DCLS	Virginia DCLS et al
USA/VA-DCLS-1521/2020	EPI_ISL_581518	Virginia DCLS	Virginia DCLS	Virginia DCLS et al
USA/VA-DCLS-1523/2020	EPI_ISL_581520	Virginia DCLS	Virginia DCLS	Virginia DCLS et al
USA/VA-DCLS-1525/2020	EPI_ISL_581522	Virginia DCLS	Virginia DCLS	Virginia DCLS et al
USA/VA-DCLS-1527/2020	EPI_ISL_581523	Virginia DCLS	Virginia DCLS	Virginia DCLS et al
USA/VA-DCLS-1528/2020	EPI_ISL_581524	Virginia DCLS	Virginia DCLS	Virginia DCLS et al
USA/VA-DCLS-1529/2020	EPI_ISL_581525	Virginia DCLS	Virginia DCLS	Virginia DCLS et al
USA/VA-DCLS-1530/2020	EPI_ISL_581526	Virginia DCLS	Virginia DCLS	Virginia DCLS et al
USA/VA-DCLS-1531/2020	EPI_ISL_581527	Virginia DCLS	Virginia DCLS	Virginia DCLS et al
USA/VA-DCLS-1532/2020	EPI_ISL_581528	Virginia DCLS	Virginia DCLS	Virginia DCLS et al
USA/VA-DCLS-1533/2020	EPI_ISL_581529	Virginia DCLS	Virginia DCLS	Virginia DCLS et al
USA/VA-DCLS-1534/2020	EPI_ISL_581530	Virginia DCLS	Virginia DCLS	Virginia DCLS et al
USA/VA-DCLS-1536/2020	EPI_ISL_581531	Virginia DCLS	Virginia DCLS	Virginia DCLS et al
USA/VA-DCLS-1537/2020	EPI_ISL_581532	Virginia DCLS	Virginia DCLS	Virginia DCLS et al
USA/VA-DCLS-1538/2020	EPI_ISL_581533	Virginia DCLS	Virginia DCLS	Virginia DCLS et al
USA/VA-DCLS-1539/2020	EPI_ISL_581534	Virginia DCLS	Virginia DCLS	Virginia DCLS et al
USA/VA-DCLS-1540/2020	EPI_ISL_581535	Virginia DCLS	Virginia DCLS	Virginia DCLS et al
USA/VA-DCLS-1545/2020	EPI_ISL_581536	Virginia DCLS	Virginia DCLS	Virginia DCLS et al
USA/VA-DCLS-1546/2020	EPI_ISL_581537	Virginia DCLS	Virginia DCLS	Virginia DCLS et al
USA/VA-DCLS-1547/2020	EPI_ISL_581538	Virginia DCLS	Virginia DCLS	Virginia DCLS et al
USA/VA-DCLS-1548/2020	EPI_ISL_581539	Virginia DCLS	Virginia DCLS	Virginia DCLS et al
USA/VA-DCLS-1550/2020	EPI_ISL_581540	Virginia DCLS	Virginia DCLS	Virginia DCLS et al
USA/VA-DCLS-1552/2020	EPI_ISL_581541	Virginia DCLS	Virginia DCLS	Virginia DCLS et al
USA/VA-DCLS-1554/2020	EPI_ISL_610118	Virginia DCLS	Virginia DCLS	Virginia DCLS et al
USA/VA-DCLS-1555/2020	EPI_ISL_610119	Virginia DCLS	Virginia DCLS	Virginia DCLS et al
USA/VA-DCLS-1556/2020	EPI_ISL_610120	Virginia DCLS	Virginia DCLS	Virginia DCLS et al
USA/VA-DCLS-1557/2020	EPI_ISL_610121	Virginia DCLS	Virginia DCLS	Virginia DCLS et al
USA/VA-DCLS-1558/2020	EPI_ISL_610122	Virginia DCLS	Virginia DCLS	Virginia DCLS et al
USA/VA-DCLS-1559/2020	EPI_ISL_610123	Virginia DCLS	Virginia DCLS	Virginia DCLS et al
USA/VA-DCLS-1560/2020	EPI_ISL_610124	Virginia DCLS	Virginia DCLS	Virginia DCLS et al
USA/VA-DCLS-1561/2020	EPI_ISL_610125	Virginia DCLS	Virginia DCLS	Virginia DCLS et al
USA/VA-DCLS-1562/2020	EPI_ISL_610126	Virginia DCLS	Virginia DCLS	Virginia DCLS et al
USA/VA-DCLS-1563/2020	EPI_ISL_610127	Virginia DCLS	Virginia DCLS	Virginia DCLS et al
USA/VA-DCLS-1565/2020	EPI_ISL_610128	Virginia DCLS	Virginia DCLS	Virginia DCLS et al
USA/VA-DCLS-1566/2020	EPI_ISL_610129	Virginia DCLS	Virginia DCLS	Virginia DCLS et al
USA/VA-DCLS-1567/2020	EPI_ISL_610130	Virginia DCLS	Virginia DCLS	Virginia DCLS et al
USA/VA-DCLS-1568/2020	EPI_ISL_610131	Virginia DCLS	Virginia DCLS	Virginia DCLS et al
USA/VA-DCLS-1571/2020	EPI_ISL_610132	Virginia DCLS	Virginia DCLS	Virginia DCLS et al
USA/VA-DCLS-1572/2020	EPI_ISL_610133	Virginia DCLS	Virginia DCLS	Virginia DCLS et al
USA/VA-DCLS-1574/2020	EPI_ISL_610134	Virginia DCLS	Virginia DCLS	Virginia DCLS et al
USA/VA-DCLS-1575/2020	EPI_ISL_610135	Virginia DCLS	Virginia DCLS	Virginia DCLS et al
USA/VA-DCLS-1576/2020	EPI_ISL_610136	Virginia DCLS	Virginia DCLS	Virginia DCLS et al
USA/VA-DCLS-1577/2020	EPI_ISL_610137	Virginia DCLS	Virginia DCLS	Virginia DCLS et al
USA/VA-DCLS-1578/2020	EPI_ISL_610138	Virginia DCLS	Virginia DCLS	Virginia DCLS et al
USA/VA-DCLS-1584/2020	EPI_ISL_610139	Virginia DCLS	Virginia DCLS	Virginia DCLS et al
USA/VA-DCLS-1585/2020	EPI_ISL_610140	Virginia DCLS	Virginia DCLS	Virginia DCLS et al
USA/VA-DCLS-1586/2020	EPI_ISL_610141	Virginia DCLS	Virginia DCLS	Virginia DCLS et al
USA/VA-DCLS-1587/2020	EPI_ISL_610142	Virginia DCLS	Virginia DCLS	Virginia DCLS et al
USA/VA-DCLS-1588/2020	EPI_ISL_610143	Virginia DCLS	Virginia DCLS	Virginia DCLS et al
USA/VA-DCLS-1590/2020	EPI_ISL_610144	Virginia DCLS	Virginia DCLS	Virginia DCLS et al
USA/VA-DCLS-1591/2020	EPI_ISL_610145	Virginia DCLS	Virginia DCLS	Virginia DCLS et al
USA/VA-DCLS-1592/2020	EPI_ISL_610146	Virginia DCLS	Virginia DCLS	Virginia DCLS et al
USA/VA-DCLS-1594/2020	EPI_ISL_610147	Virginia DCLS	Virginia DCLS	Virginia DCLS et al
USA/VA-DCLS-1595/2020	EPI_ISL_610148	Virginia DCLS	Virginia DCLS	Virginia DCLS et al
USA/VA-DCLS-1598/2020	EPI_ISL_610149	Virginia DCLS	Virginia DCLS	Virginia DCLS et al
USA/VA-DCLS-1599/2020	EPI_ISL_610150	Virginia DCLS	Virginia DCLS	Virginia DCLS et al
USA/VA-DCLS-1600/2020	EPI_ISL_610151	Virginia DCLS	Virginia DCLS	Virginia DCLS et al
USA/VA-DCLS-1601/2020	EPI_ISL_614012	Virginia DCLS	Virginia DCLS	Virginia DCLS et al
USA/VA-DCLS-1602/2020	EPI_ISL_614013	Virginia DCLS	Virginia DCLS	Virginia DCLS et al
USA/VA-DCLS-1604/2020	EPI_ISL_614014	Virginia DCLS	Virginia DCLS	Virginia DCLS et al
USA/VA-DCLS-1605/2020	EPI_ISL_614015	Virginia DCLS	Virginia DCLS	Virginia DCLS et al
USA/VA-DCLS-1606/2020	EPI_ISL_614016	Virginia DCLS	Virginia DCLS	Virginia DCLS et al
USA/VA-DCLS-1607/2020	EPI_ISL_614017	Virginia DCLS	Virginia DCLS	Virginia DCLS et al
USA/VA-DCLS-1609/2020	EPI_ISL_614018	Virginia DCLS	Virginia DCLS	Virginia DCLS et al
USA/VA-DCLS-1610/2020	EPI_ISL_614019	Virginia DCLS	Virginia DCLS	Virginia DCLS et al
USA/VA-DCLS-1612/2020	EPI_ISL_614020	Virginia DCLS	Virginia DCLS	Virginia DCLS et al
USA/VA-DCLS-1613/2020	EPI_ISL_614021	Virginia DCLS	Virginia DCLS	Virginia DCLS et al
USA/VA-DCLS-1614/2020	EPI_ISL_614022	Virginia DCLS	Virginia DCLS	Virginia DCLS et al
USA/VA-DCLS-1615/2020	EPI_ISL_614023	Virginia DCLS	Virginia DCLS	Virginia DCLS et al
USA/VA-DCLS-1617/2020	EPI_ISL_614024	Virginia DCLS	Virginia DCLS	Virginia DCLS et al
USA/VA-DCLS-1618/2020	EPI_ISL_614025	Virginia DCLS	Virginia DCLS	Virginia DCLS et al
USA/VA-DCLS-1619/2020	EPI_ISL_614026	Virginia DCLS	Virginia DCLS	Virginia DCLS et al
USA/VA-DCLS-1620/2020	EPI_ISL_614027	Virginia DCLS	Virginia DCLS	Virginia DCLS et al
USA/VA-DCLS-1621/2020	EPI_ISL_614028	Virginia DCLS	Virginia DCLS	Virginia DCLS et al
USA/VA-DCLS-1624/2020	EPI_ISL_614029	Virginia DCLS	Virginia DCLS	Virginia DCLS et al
USA/VA-DCLS-1625/2020	EPI_ISL_614030	Virginia DCLS	Virginia DCLS	Virginia DCLS et al
USA/VA-DCLS-1626/2020	EPI_ISL_614031	Virginia DCLS	Virginia DCLS	Virginia DCLS et al
USA/VA-DCLS-1629/2020	EPI_ISL_614032	Virginia DCLS	Virginia DCLS	Virginia DCLS et al
USA/VA-DCLS-1630/2020	EPI_ISL_614033	Virginia DCLS	Virginia DCLS	Virginia DCLS et al
USA/VA-DCLS-1631/2020	EPI_ISL_614034	Virginia DCLS	Virginia DCLS	Virginia DCLS et al
USA/VA-DCLS-1632/2020	EPI_ISL_614035	Virginia DCLS	Virginia DCLS	Virginia DCLS et al
USA/VA-DCLS-1633/2020	EPI_ISL_614036	Virginia DCLS	Virginia DCLS	Virginia DCLS et al
USA/VA-DCLS-1634/2020	EPI_ISL_614037	Virginia DCLS	Virginia DCLS	Virginia DCLS et al
USA/VA-DCLS-1635/2020	EPI_ISL_614038	Virginia DCLS	Virginia DCLS	Virginia DCLS et al
USA/VA-DCLS-1636/2020	EPI_ISL_614039	Virginia DCLS	Virginia DCLS	Virginia DCLS et al
USA/VA-DCLS-1637/2020	EPI_ISL_614040	Virginia DCLS	Virginia DCLS	Virginia DCLS et al
USA/VA-DCLS-1638/2020	EPI_ISL_614041	Virginia DCLS	Virginia DCLS	Virginia DCLS et al
USA/VA-DCLS-1639/2020	EPI_ISL_614042	Virginia DCLS	Virginia DCLS	Virginia DCLS et al
USA/VA-DCLS-1640/2020	EPI_ISL_614043	Virginia DCLS	Virginia DCLS	Virginia DCLS et al
USA/VA-DCLS-1642/2020	EPI_ISL_614044	Virginia DCLS	Virginia DCLS	Virginia DCLS et al
USA/VA-DCLS-1643/2020	EPI_ISL_614045	Virginia DCLS	Virginia DCLS	Virginia DCLS et al
USA/VA-DCLS-1646/2020	EPI_ISL_614046	Virginia DCLS	Virginia DCLS	Virginia DCLS et al
USA/VA-DCLS-1647/2020	EPI_ISL_614047	Virginia DCLS	Virginia DCLS	Virginia DCLS et al
USA/VA-DCLS-1648/2020	EPI_ISL_644825	Virginia DCLS	Virginia DCLS	Virginia DCLS et al
USA/VA-DCLS-1651/2020	EPI_ISL_644826	Virginia DCLS	Virginia DCLS	Virginia DCLS et al
USA/VA-DCLS-1652/2020	EPI_ISL_644827	Virginia DCLS	Virginia DCLS	Virginia DCLS et al
USA/VA-DCLS-1655/2020	EPI_ISL_644828	Virginia DCLS	Virginia DCLS	Virginia DCLS et al
USA/VA-DCLS-1657/2020	EPI_ISL_644829	Virginia DCLS	Virginia DCLS	Virginia DCLS et al
USA/VA-DCLS-1658/2020	EPI_ISL_644830	Virginia DCLS	Virginia DCLS	Virginia DCLS et al
USA/VA-DCLS-1659/2020	EPI_ISL_644831	Virginia DCLS	Virginia DCLS	Virginia DCLS et al
USA/VA-DCLS-1661/2020	EPI_ISL_644832	Virginia DCLS	Virginia DCLS	Virginia DCLS et al
USA/VA-DCLS-1662/2020	EPI_ISL_644833	Virginia DCLS	Virginia DCLS	Virginia DCLS et al
USA/VA-DCLS-1663/2020	EPI_ISL_644834	Virginia DCLS	Virginia DCLS	Virginia DCLS et al
USA/VA-DCLS-1664/2020	EPI_ISL_644835	Virginia DCLS	Virginia DCLS	Virginia DCLS et al
USA/VA-DCLS-1665/2020	EPI_ISL_644836	Virginia DCLS	Virginia DCLS	Virginia DCLS et al
USA/VA-DCLS-1666/2020	EPI_ISL_644837	Virginia DCLS	Virginia DCLS	Virginia DCLS et al
USA/VA-DCLS-1668/2020	EPI_ISL_644838	Virginia DCLS	Virginia DCLS	Virginia DCLS et al
USA/VA-DCLS-1671/2020	EPI_ISL_644839	Virginia DCLS	Virginia DCLS	Virginia DCLS et al
USA/VA-DCLS-1672/2020	EPI_ISL_644840	Virginia DCLS	Virginia DCLS	Virginia DCLS et al
USA/VA-DCLS-1673/2020	EPI_ISL_644841	Virginia DCLS	Virginia DCLS	Virginia DCLS et al
USA/VA-DCLS-1677/2020	EPI_ISL_572218	Virginia DCLS	Virginia DCLS	Virginia DCLS et al
USA/VA-DCLS-1678/2020	EPI_ISL_572219	Virginia DCLS	Virginia DCLS	Virginia DCLS et al
USA/VA-DCLS-1681/2020	EPI_ISL_609971	Virginia DCLS	Virginia DCLS	Virginia DCLS et al
USA/VA-DCLS-1682/2020	EPI_ISL_609972	Virginia DCLS	Virginia DCLS	Virginia DCLS et al
USA/VA-DCLS-1683/2020	EPI_ISL_609973	Virginia DCLS	Virginia DCLS	Virginia DCLS et al
USA/VA-DCLS-1684/2020	EPI_ISL_609974	Virginia DCLS	Virginia DCLS	Virginia DCLS et al
USA/VA-DCLS-1685/2020	EPI_ISL_609975	Virginia DCLS	Virginia DCLS	Virginia DCLS et al
USA/VA-DCLS-1686/2020	EPI_ISL_609976	Virginia DCLS	Virginia DCLS	Virginia DCLS et al
USA/VA-DCLS-1691/2020	EPI_ISL_609977	Virginia DCLS	Virginia DCLS	Virginia DCLS et al
USA/VA-DCLS-1696/2020	EPI_ISL_609978	Virginia DCLS	Virginia DCLS	Virginia DCLS et al
USA/VA-DCLS-1698/2020	EPI_ISL_609979	Virginia DCLS	Virginia DCLS	Virginia DCLS et al
USA/VA-DCLS-1699/2020	EPI_ISL_609980	Virginia DCLS	Virginia DCLS	Virginia DCLS et al
USA/VA-DCLS-1701/2020	EPI_ISL_609981	Virginia DCLS	Virginia DCLS	Virginia DCLS et al
USA/VA-DCLS-1702/2020	EPI_ISL_609982	Virginia DCLS	Virginia DCLS	Virginia DCLS et al
USA/VA-DCLS-1704/2020	EPI_ISL_609983	Virginia DCLS	Virginia DCLS	Virginia DCLS et al
USA/VA-DCLS-1707/2020	EPI_ISL_572269	Virginia DCLS	Virginia DCLS	Virginia DCLS et al
USA/VA-DCLS-1709/2020	EPI_ISL_572270	Virginia DCLS	Virginia DCLS	Virginia DCLS et al
USA/VA-DCLS-1713/2020	EPI_ISL_614123	Virginia DCLS	Virginia DCLS	Virginia DCLS et al
USA/VA-DCLS-1714/2020	EPI_ISL_614124	Virginia DCLS	Virginia DCLS	Virginia DCLS et al
USA/VA-DCLS-1715/2020	EPI_ISL_614125	Virginia DCLS	Virginia DCLS	Virginia DCLS et al
USA/VA-DCLS-1716/2020	EPI_ISL_614126	Virginia DCLS	Virginia DCLS	Virginia DCLS et al
USA/VA-DCLS-1717/2020	EPI_ISL_614127	Virginia DCLS	Virginia DCLS	Virginia DCLS et al
USA/VA-DCLS-1722/2020	EPI_ISL_614050	Virginia DCLS	Virginia DCLS	Virginia DCLS et al
USA/VA-DCLS-1724/2020	EPI_ISL_614051	Virginia DCLS	Virginia DCLS	Virginia DCLS et al
USA/VA-DCLS-1729/2020	EPI_ISL_614052	Virginia DCLS	Virginia DCLS	Virginia DCLS et al
USA/VA-DCLS-1733/2020	EPI_ISL_614053	Virginia DCLS	Virginia DCLS	Virginia DCLS et al
USA/VA-DCLS-1735/2020	EPI_ISL_614054	Virginia DCLS	Virginia DCLS	Virginia DCLS et al
USA/VA-DCLS-1736/2020	EPI_ISL_644842	Virginia DCLS	Virginia DCLS	Virginia DCLS et al
USA/VA-DCLS-1737/2020	EPI_ISL_644843	Virginia DCLS	Virginia DCLS	Virginia DCLS et al
USA/VA-DCLS-1739/2020	EPI_ISL_644844	Virginia DCLS	Virginia DCLS	Virginia DCLS et al
USA/VA-DCLS-1740/2020	EPI_ISL_644845	Virginia DCLS	Virginia DCLS	Virginia DCLS et al
USA/VA-DCLS-1743/2020	EPI_ISL_644846	Virginia DCLS	Virginia DCLS	Virginia DCLS et al
USA/VA-DCLS-1744/2020	EPI_ISL_644847	Virginia DCLS	Virginia DCLS	Virginia DCLS et al
USA/VA-DCLS-1745/2020	EPI_ISL_644848	Virginia DCLS	Virginia DCLS	Virginia DCLS et al
USA/VA-DCLS-1746/2020	EPI_ISL_644849	Virginia DCLS	Virginia DCLS	Virginia DCLS et al
USA/VA-DCLS-1749/2020	EPI_ISL_644850	Virginia DCLS	Virginia DCLS	Virginia DCLS et al
USA/VA-DCLS-1750/2020	EPI_ISL_644851	Virginia DCLS	Virginia DCLS	Virginia DCLS et al
USA/VA-DCLS-1752/2020	EPI_ISL_644852	Virginia DCLS	Virginia DCLS	Virginia DCLS et al
USA/VA-DCLS-1753/2020	EPI_ISL_644853	Virginia DCLS	Virginia DCLS	Virginia DCLS et al
USA/VA-DCLS-1755/2020	EPI_ISL_644854	Virginia DCLS	Virginia DCLS	Virginia DCLS et al
USA/VA-DCLS-1758/2020	EPI_ISL_644855	Virginia DCLS	Virginia DCLS	Virginia DCLS et al
USA/VA-DCLS-1761/2020	EPI_ISL_644856	Virginia DCLS	Virginia DCLS	Virginia DCLS et al
USA/VA-DCLS-1762/2020	EPI_ISL_644857	Virginia DCLS	Virginia DCLS	Virginia DCLS et al
USA/VA-DCLS-1764/2020	EPI_ISL_644858	Virginia DCLS	Virginia DCLS	Virginia DCLS et al
USA/VA-DCLS-1765/2020	EPI_ISL_644859	Virginia DCLS	Virginia DCLS	Virginia DCLS et al
USA/VA-DCLS-1766/2020	EPI_ISL_644860	Virginia DCLS	Virginia DCLS	Virginia DCLS et al
USA/VA-DCLS-1767/2020	EPI_ISL_644861	Virginia DCLS	Virginia DCLS	Virginia DCLS et al
USA/VA-DCLS-1769/2020	EPI_ISL_644862	Virginia DCLS	Virginia DCLS	Virginia DCLS et al
USA/VA-DCLS-1770/2020	EPI_ISL_644863	Virginia DCLS	Virginia DCLS	Virginia DCLS et al
USA/VA-DCLS-1772/2020	EPI_ISL_644864	Virginia DCLS	Virginia DCLS	Virginia DCLS et al
USA/VA-DCLS-1775/2020	EPI_ISL_644865	Virginia DCLS	Virginia DCLS	Virginia DCLS et al
USA/VA-DCLS-1776/2020	EPI_ISL_644866	Virginia DCLS	Virginia DCLS	Virginia DCLS et al
USA/VA-DCLS-1777/2020	EPI_ISL_644867	Virginia DCLS	Virginia DCLS	Virginia DCLS et al
USA/VA-DCLS-1778/2020	EPI_ISL_644868	Virginia DCLS	Virginia DCLS	Virginia DCLS et al
USA/VA-DCLS-1783/2020	EPI_ISL_644869	Virginia DCLS	Virginia DCLS	Virginia DCLS et al
USA/VA-DCLS-1784/2020	EPI_ISL_644870	Virginia DCLS	Virginia DCLS	Virginia DCLS et al
USA/VA-DCLS-1785/2020	EPI_ISL_644871	Virginia DCLS	Virginia DCLS	Virginia DCLS et al
USA/VA-DCLS-1786/2020	EPI_ISL_644872	Virginia DCLS	Virginia DCLS	Virginia DCLS et al
USA/VA-DCLS-1788/2020	EPI_ISL_644873	Virginia DCLS	Virginia DCLS	Virginia DCLS et al
USA/VA-DCLS-1790/2020	EPI_ISL_644874	Virginia DCLS	Virginia DCLS	Virginia DCLS et al
USA/VA-DCLS-1791/2020	EPI_ISL_644875	Virginia DCLS	Virginia DCLS	Virginia DCLS et al
USA/VA-DCLS-1793/2020	EPI_ISL_644876	Virginia DCLS	Virginia DCLS	Virginia DCLS et al
USA/VA-DCLS-1794/2020	EPI_ISL_644877	Virginia DCLS	Virginia DCLS	Virginia DCLS et al
USA/VA-DCLS-1795/2020	EPI_ISL_644878	Virginia DCLS	Virginia DCLS	Virginia DCLS et al
USA/VA-DCLS-1796/2020	EPI_ISL_644879	Virginia DCLS	Virginia DCLS	Virginia DCLS et al
USA/VA-DCLS-1798/2020	EPI_ISL_644880	Virginia DCLS	Virginia DCLS	Virginia DCLS et al
USA/VA-DCLS-1800/2020	EPI_ISL_644881	Virginia DCLS	Virginia DCLS	Virginia DCLS et al
USA/VA-DCLS-1803/2020	EPI_ISL_614055	Virginia DCLS	Virginia DCLS	Virginia DCLS et al
USA/VA-DCLS-1804/2020	EPI_ISL_614056	Virginia DCLS	Virginia DCLS	Virginia DCLS et al
USA/VA-DCLS-1805/2020	EPI_ISL_614057	Virginia DCLS	Virginia DCLS	Virginia DCLS et al
USA/VA-DCLS-1807/2020	EPI_ISL_614058	Virginia DCLS	Virginia DCLS	Virginia DCLS et al
USA/VA-DCLS-1808/2020	EPI_ISL_614059	Virginia DCLS	Virginia DCLS	Virginia DCLS et al
USA/VA-DCLS-1809/2020	EPI_ISL_614060	Virginia DCLS	Virginia DCLS	Virginia DCLS et al
USA/VA-DCLS-1810/2020	EPI_ISL_614061	Virginia DCLS	Virginia DCLS	Virginia DCLS et al
USA/VA-DCLS-1811/2020	EPI_ISL_614062	Virginia DCLS	Virginia DCLS	Virginia DCLS et al
USA/VA-DCLS-1812/2020	EPI_ISL_609984	Virginia DCLS	Virginia DCLS	Virginia DCLS et al
USA/VA-DCLS-1814/2020	EPI_ISL_609985	Virginia DCLS	Virginia DCLS	Virginia DCLS et al
USA/VA-DCLS-1816/2020	EPI_ISL_614136	Virginia DCLS	Virginia DCLS	Virginia DCLS et al
USA/VA-DCLS-1817/2020	EPI_ISL_614137	Virginia DCLS	Virginia DCLS	Virginia DCLS et al
USA/VA-DCLS-1818/2020	EPI_ISL_614138	Virginia DCLS	Virginia DCLS	Virginia DCLS et al
USA/VA-DCLS-1819/2020	EPI_ISL_614139	Virginia DCLS	Virginia DCLS	Virginia DCLS et al
USA/VA-DCLS-1821/2020	EPI_ISL_614140	Virginia DCLS	Virginia DCLS	Virginia DCLS et al
USA/VA-DCLS-1823/2020	EPI_ISL_614141	Virginia DCLS	Virginia DCLS	Virginia DCLS et al
USA/VA-DCLS-1824/2020	EPI_ISL_614142	Virginia DCLS	Virginia DCLS	Virginia DCLS et al
USA/VA-DCLS-1827/2020	EPI_ISL_614143	Virginia DCLS	Virginia DCLS	Virginia DCLS et al
USA/VA-DCLS-1829/2020	EPI_ISL_614144	Virginia DCLS	Virginia DCLS	Virginia DCLS et al
USA/VA-DCLS-1830/2020	EPI_ISL_609986	Virginia DCLS	Virginia DCLS	Virginia DCLS et al
USA/VA-DCLS-1831/2020	EPI_ISL_609987	Virginia DCLS	Virginia DCLS	Virginia DCLS et al
USA/VA-DCLS-1832/2020	EPI_ISL_609988	Virginia DCLS	Virginia DCLS	Virginia DCLS et al
USA/VA-DCLS-1836/2020	EPI_ISL_614128	Virginia DCLS	Virginia DCLS	Virginia DCLS et al
USA/VA-DCLS-1837/2020	EPI_ISL_614129	Virginia DCLS	Virginia DCLS	Virginia DCLS et al
USA/VA-DCLS-1838/2020	EPI_ISL_614130	Virginia DCLS	Virginia DCLS	Virginia DCLS et al
USA/VA-DCLS-1839/2020	EPI_ISL_614131	Virginia DCLS	Virginia DCLS	Virginia DCLS et al
USA/VA-DCLS-1840/2020	EPI_ISL_614132	Virginia DCLS	Virginia DCLS	Virginia DCLS et al
USA/VA-DCLS-1841/2020	EPI_ISL_614133	Virginia DCLS	Virginia DCLS	Virginia DCLS et al
USA/VA-DCLS-1842/2020	EPI_ISL_614134	Virginia DCLS	Virginia DCLS	Virginia DCLS et al
USA/VA-DCLS-1844/2020	EPI_ISL_614135	Virginia DCLS	Virginia DCLS	Virginia DCLS et al
USA/VA-DCLS-1846/2020	EPI_ISL_614049	Virginia DCLS	Virginia DCLS	Virginia DCLS et al
USA/VA-DCLS-1847/2020	EPI_ISL_614048	Virginia DCLS	Virginia DCLS	Virginia DCLS et al
USA/VA-DCLS-1849/2020	EPI_ISL_614075	Virginia DCLS	Virginia DCLS	Virginia DCLS et al
USA/VA-DCLS-1850/2020	EPI_ISL_614076	Virginia DCLS	Virginia DCLS	Virginia DCLS et al
USA/VA-DCLS-1853/2020	EPI_ISL_614077	Virginia DCLS	Virginia DCLS	Virginia DCLS et al
USA/VA-DCLS-1854/2020	EPI_ISL_614078	Virginia DCLS	Virginia DCLS	Virginia DCLS et al
USA/VA-DCLS-1855/2020	EPI_ISL_614079	Virginia DCLS	Virginia DCLS	Virginia DCLS et al
USA/VA-DCLS-1856/2020	EPI_ISL_614080	Virginia DCLS	Virginia DCLS	Virginia DCLS et al
USA/VA-DCLS-1857/2020	EPI_ISL_614081	Virginia DCLS	Virginia DCLS	Virginia DCLS et al
USA/VA-DCLS-1860/2020	EPI_ISL_614082	Virginia DCLS	Virginia DCLS	Virginia DCLS et al
USA/VA-DCLS-1862/2020	EPI_ISL_614083	Virginia DCLS	Virginia DCLS	Virginia DCLS et al
USA/VA-DCLS-1863/2020	EPI_ISL_614084	Virginia DCLS	Virginia DCLS	Virginia DCLS et al
USA/VA-DCLS-1865/2020	EPI_ISL_614085	Virginia DCLS	Virginia DCLS	Virginia DCLS et al
USA/VA-DCLS-1867/2020	EPI_ISL_614086	Virginia DCLS	Virginia DCLS	Virginia DCLS et al
USA/VA-DCLS-1869/2020	EPI_ISL_614087	Virginia DCLS	Virginia DCLS	Virginia DCLS et al
USA/VA-DCLS-1870/2020	EPI_ISL_614088	Virginia DCLS	Virginia DCLS	Virginia DCLS et al
USA/VA-DCLS-1871/2020	EPI_ISL_644911	Virginia DCLS	Virginia DCLS	Virginia DCLS et al
USA/VA-DCLS-1872/2020	EPI_ISL_644912	Virginia DCLS	Virginia DCLS	Virginia DCLS et al
USA/VA-DCLS-1873/2020	EPI_ISL_644913	Virginia DCLS	Virginia DCLS	Virginia DCLS et al
USA/VA-DCLS-1874/2020	EPI_ISL_644914	Virginia DCLS	Virginia DCLS	Virginia DCLS et al
USA/VA-DCLS-1877/2020	EPI_ISL_644915	Virginia DCLS	Virginia DCLS	Virginia DCLS et al
USA/VA-DCLS-1880/2020	EPI_ISL_644916	Virginia DCLS	Virginia DCLS	Virginia DCLS et al
USA/VA-DCLS-1883/2020	EPI_ISL_644917	Virginia DCLS	Virginia DCLS	Virginia DCLS et al
USA/VA-DCLS-1885/2020	EPI_ISL_644918	Virginia DCLS	Virginia DCLS	Virginia DCLS et al
USA/VA-DCLS-1886/2020	EPI_ISL_644919	Virginia DCLS	Virginia DCLS	Virginia DCLS et al
USA/VA-DCLS-1887/2020	EPI_ISL_644920	Virginia DCLS	Virginia DCLS	Virginia DCLS et al
USA/VA-DCLS-1889/2020	EPI_ISL_614145	Virginia DCLS	Virginia DCLS	Virginia DCLS et al
USA/VA-DCLS-1890/2020	EPI_ISL_614146	Virginia DCLS	Virginia DCLS	Virginia DCLS et al
USA/VA-DCLS-1892/2020	EPI_ISL_614147	Virginia DCLS	Virginia DCLS	Virginia DCLS et al
USA/VA-DCLS-1893/2020	EPI_ISL_614148	Virginia DCLS	Virginia DCLS	Virginia DCLS et al
USA/VA-DCLS-1896/2020	EPI_ISL_614071	Virginia DCLS	Virginia DCLS	Virginia DCLS et al
USA/VA-DCLS-1897/2020	EPI_ISL_614072	Virginia DCLS	Virginia DCLS	Virginia DCLS et al
USA/VA-DCLS-1900/2020	EPI_ISL_614089	Virginia DCLS	Virginia DCLS	Virginia DCLS et al
USA/VA-DCLS-1902/2020	EPI_ISL_614090	Virginia DCLS	Virginia DCLS	Virginia DCLS et al
USA/VA-DCLS-1903/2020	EPI_ISL_614091	Virginia DCLS	Virginia DCLS	Virginia DCLS et al
USA/VA-DCLS-1905/2020	EPI_ISL_614092	Virginia DCLS	Virginia DCLS	Virginia DCLS et al
USA/VA-DCLS-1906/2020	EPI_ISL_614149	Virginia DCLS	Virginia DCLS	Virginia DCLS et al
USA/VA-DCLS-1907/2020	EPI_ISL_614150	Virginia DCLS	Virginia DCLS	Virginia DCLS et al
USA/VA-DCLS-1908/2020	EPI_ISL_614151	Virginia DCLS	Virginia DCLS	Virginia DCLS et al
USA/VA-DCLS-1909/2020	EPI_ISL_614152	Virginia DCLS	Virginia DCLS	Virginia DCLS et al
USA/VA-DCLS-1910/2020	EPI_ISL_614153	Virginia DCLS	Virginia DCLS	Virginia DCLS et al
USA/VA-DCLS-1911/2020	EPI_ISL_614154	Virginia DCLS	Virginia DCLS	Virginia DCLS et al
USA/VA-DCLS-1915/2020	EPI_ISL_614063	Virginia DCLS	Virginia DCLS	Virginia DCLS et al
USA/VA-DCLS-1917/2020	EPI_ISL_614064	Virginia DCLS	Virginia DCLS	Virginia DCLS et al
USA/VA-DCLS-1918/2020	EPI_ISL_614065	Virginia DCLS	Virginia DCLS	Virginia DCLS et al
USA/VA-DCLS-1919/2020	EPI_ISL_614066	Virginia DCLS	Virginia DCLS	Virginia DCLS et al
USA/VA-DCLS-1920/2020	EPI_ISL_614067	Virginia DCLS	Virginia DCLS	Virginia DCLS et al
USA/VA-DCLS-1921/2020	EPI_ISL_614068	Virginia DCLS	Virginia DCLS	Virginia DCLS et al
USA/VA-DCLS-1922/2020	EPI_ISL_614069	Virginia DCLS	Virginia DCLS	Virginia DCLS et al
USA/VA-DCLS-1924/2020	EPI_ISL_614093	Virginia DCLS	Virginia DCLS	Virginia DCLS et al
USA/VA-DCLS-1925/2020	EPI_ISL_614070	Virginia DCLS	Virginia DCLS	Virginia DCLS et al
USA/VA-DCLS-1927/2020	EPI_ISL_644921	Virginia DCLS	Virginia DCLS	Virginia DCLS et al
USA/VA-DCLS-1928/2020	EPI_ISL_644922	Virginia DCLS	Virginia DCLS	Virginia DCLS et al
USA/VA-DCLS-1932/2020	EPI_ISL_644923	Virginia DCLS	Virginia DCLS	Virginia DCLS et al
USA/VA-DCLS-1933/2020	EPI_ISL_644924	Virginia DCLS	Virginia DCLS	Virginia DCLS et al
USA/VA-DCLS-1935/2020	EPI_ISL_644925	Virginia DCLS	Virginia DCLS	Virginia DCLS et al
USA/VA-DCLS-1936/2020	EPI_ISL_644926	Virginia DCLS	Virginia DCLS	Virginia DCLS et al
USA/VA-DCLS-1939/2020	EPI_ISL_644927	Virginia DCLS	Virginia DCLS	Virginia DCLS et al
USA/VA-DCLS-1941/2020	EPI_ISL_644928	Virginia DCLS	Virginia DCLS	Virginia DCLS et al
USA/VA-DCLS-1947/2020	EPI_ISL_644929	Virginia DCLS	Virginia DCLS	Virginia DCLS et al
USA/VA-DCLS-1948/2020	EPI_ISL_644930	Virginia DCLS	Virginia DCLS	Virginia DCLS et al
USA/VA-DCLS-1949/2020	EPI_ISL_644931	Virginia DCLS	Virginia DCLS	Virginia DCLS et al
USA/VA-DCLS-1951/2020	EPI_ISL_644932	Virginia DCLS	Virginia DCLS	Virginia DCLS et al
USA/VA-DCLS-1956/2020	EPI_ISL_644882	Virginia DCLS	Virginia DCLS	Virginia DCLS et al
USA/VA-DCLS-1960/2020	EPI_ISL_644883	Virginia DCLS	Virginia DCLS	Virginia DCLS et al
USA/VA-DCLS-1961/2020	EPI_ISL_644884	Virginia DCLS	Virginia DCLS	Virginia DCLS et al
USA/VA-DCLS-1963/2020	EPI_ISL_644885	Virginia DCLS	Virginia DCLS	Virginia DCLS et al
USA/VA-DCLS-1967/2020	EPI_ISL_644886	Virginia DCLS	Virginia DCLS	Virginia DCLS et al
USA/VA-DCLS-1969/2020	EPI_ISL_644887	Virginia DCLS	Virginia DCLS	Virginia DCLS et al
USA/VA-DCLS-1971/2020	EPI_ISL_644888	Virginia DCLS	Virginia DCLS	Virginia DCLS et al
USA/VA-DCLS-1972/2020	EPI_ISL_644889	Virginia DCLS	Virginia DCLS	Virginia DCLS et al
USA/VA-DCLS-1973/2020	EPI_ISL_644890	Virginia DCLS	Virginia DCLS	Virginia DCLS et al
USA/VA-DCLS-1975/2020	EPI_ISL_644891	Virginia DCLS	Virginia DCLS	Virginia DCLS et al
USA/VA-DCLS-1977/2020	EPI_ISL_644892	Virginia DCLS	Virginia DCLS	Virginia DCLS et al
USA/VA-DCLS-1978/2020	EPI_ISL_644893	Virginia DCLS	Virginia DCLS	Virginia DCLS et al
USA/VA-DCLS-1979/2020	EPI_ISL_644894	Virginia DCLS	Virginia DCLS	Virginia DCLS et al
USA/VA-DCLS-1980/2020	EPI_ISL_644895	Virginia DCLS	Virginia DCLS	Virginia DCLS et al
USA/VA-DCLS-1981/2020	EPI_ISL_644896	Virginia DCLS	Virginia DCLS	Virginia DCLS et al
USA/VA-DCLS-1982/2020	EPI_ISL_644897	Virginia DCLS	Virginia DCLS	Virginia DCLS et al
USA/VA-DCLS-1983/2020	EPI_ISL_644898	Virginia DCLS	Virginia DCLS	Virginia DCLS et al
USA/VA-DCLS-1984/2020	EPI_ISL_644899	Virginia DCLS	Virginia DCLS	Virginia DCLS et al
USA/VA-DCLS-1985/2020	EPI_ISL_614094	Virginia DCLS	Virginia DCLS	Virginia DCLS et al
USA/VA-DCLS-1987/2020	EPI_ISL_614073	Virginia DCLS	Virginia DCLS	Virginia DCLS et al
USA/VA-DCLS-1989/2020	EPI_ISL_614074	Virginia DCLS	Virginia DCLS	Virginia DCLS et al
USA/VA-DCLS-1990/2020	EPI_ISL_614096	Virginia DCLS	Virginia DCLS	Virginia DCLS et al
USA/VA-DCLS-1991/2020	EPI_ISL_614097	Virginia DCLS	Virginia DCLS	Virginia DCLS et al
USA/VA-DCLS-1992/2020	EPI_ISL_614098	Virginia DCLS	Virginia DCLS	Virginia DCLS et al
USA/VA-DCLS-1993/2020	EPI_ISL_614099	Virginia DCLS	Virginia DCLS	Virginia DCLS et al
USA/VA-DCLS-1995/2020	EPI_ISL_644900	Virginia DCLS	Virginia DCLS	Virginia DCLS et al
USA/VA-DCLS-1996/2020	EPI_ISL_644901	Virginia DCLS	Virginia DCLS	Virginia DCLS et al
USA/VA-DCLS-1998/2020	EPI_ISL_644902	Virginia DCLS	Virginia DCLS	Virginia DCLS et al
USA/VA-DCLS-2000/2020	EPI_ISL_644903	Virginia DCLS	Virginia DCLS	Virginia DCLS et al
USA/VA-DCLS-2002/2020	EPI_ISL_644904	Virginia DCLS	Virginia DCLS	Virginia DCLS et al
USA/VA-DCLS-2003/2020	EPI_ISL_644905	Virginia DCLS	Virginia DCLS	Virginia DCLS et al
USA/VA-DCLS-2005/2020	EPI_ISL_644906	Virginia DCLS	Virginia DCLS	Virginia DCLS et al
USA/VA-DCLS-2006/2020	EPI_ISL_644907	Virginia DCLS	Virginia DCLS	Virginia DCLS et al
USA/VA-DCLS-2007/2020	EPI_ISL_644908	Virginia DCLS	Virginia DCLS	Virginia DCLS et al
USA/VA-DCLS-2008/2020	EPI_ISL_644909	Virginia DCLS	Virginia DCLS	Virginia DCLS et al
USA/VA-DCLS-2009/2020	EPI_ISL_644910	Virginia DCLS	Virginia DCLS	Virginia DCLS et al
USA/VA-DCLS-2011/2020	EPI_ISL_677164	Virginia Division of Consolidated Laboratory Services	Virginia Division of Consolidated Laboratory Services	Virginia DCLS et al
USA/VA-DCLS-2012/2020	EPI_ISL_677165	Virginia Division of Consolidated Laboratory Services	Virginia Division of Consolidated Laboratory Services	Virginia DCLS et al
USA/VA-DCLS-2015/2020	EPI_ISL_677166	Virginia Division of Consolidated Laboratory Services	Virginia Division of Consolidated Laboratory Services	Virginia DCLS et al
USA/VA-DCLS-2018/2020	EPI_ISL_677167	Virginia Division of Consolidated Laboratory Services	Virginia Division of Consolidated Laboratory Services	Virginia DCLS et al
USA/VA-DCLS-2019/2020	EPI_ISL_677168	Virginia Division of Consolidated Laboratory Services	Virginia Division of Consolidated Laboratory Services	Virginia DCLS et al
USA/VA-DCLS-2021/2020	EPI_ISL_677169	Virginia Division of Consolidated Laboratory Services	Virginia Division of Consolidated Laboratory Services	Virginia DCLS et al
USA/VA-DCLS-2022/2020	EPI_ISL_677170	Virginia Division of Consolidated Laboratory Services	Virginia Division of Consolidated Laboratory Services	Virginia DCLS et al
USA/VA-DCLS-2025/2020	EPI_ISL_677171	Virginia Division of Consolidated Laboratory Services	Virginia Division of Consolidated Laboratory Services	Virginia DCLS et al
USA/VA-DCLS-2027/2020	EPI_ISL_677172	Virginia Division of Consolidated Laboratory Services	Virginia Division of Consolidated Laboratory Services	Virginia DCLS et al
USA/VA-DCLS-2028/2020	EPI_ISL_677173	Virginia Division of Consolidated Laboratory Services	Virginia Division of Consolidated Laboratory Services	Virginia DCLS et al
USA/VA-DCLS-2030/2020	EPI_ISL_677174	Virginia Division of Consolidated Laboratory Services	Virginia Division of Consolidated Laboratory Services	Virginia DCLS et al
USA/VA-DCLS-2031/2020	EPI_ISL_677175	Virginia Division of Consolidated Laboratory Services	Virginia Division of Consolidated Laboratory Services	Virginia DCLS et al
USA/VA-DCLS-2032/2020	EPI_ISL_677176	Virginia Division of Consolidated Laboratory Services	Virginia Division of Consolidated Laboratory Services	Virginia DCLS et al
USA/VA-DCLS-2033/2020	EPI_ISL_677177	Virginia Division of Consolidated Laboratory Services	Virginia Division of Consolidated Laboratory Services	Virginia DCLS et al
USA/VA-DCLS-2036/2020	EPI_ISL_677178	Virginia Division of Consolidated Laboratory Services	Virginia Division of Consolidated Laboratory Services	Virginia DCLS et al
USA/VA-DCLS-2037/2020	EPI_ISL_677215	Virginia Division of Consolidated Laboratory Services	Virginia Division of Consolidated Laboratory Services	Virginia DCLS et al
USA/VA-DCLS-2038/2020	EPI_ISL_677216	Virginia Division of Consolidated Laboratory Services	Virginia Division of Consolidated Laboratory Services	Virginia DCLS et al
USA/VA-DCLS-2043/2020	EPI_ISL_677217	Virginia Division of Consolidated Laboratory Services	Virginia Division of Consolidated Laboratory Services	Virginia DCLS et al
USA/VA-DCLS-2046/2020	EPI_ISL_677218	Virginia Division of Consolidated Laboratory Services	Virginia Division of Consolidated Laboratory Services	Virginia DCLS et al
USA/VA-DCLS-2048/2020	EPI_ISL_677219	Virginia Division of Consolidated Laboratory Services	Virginia Division of Consolidated Laboratory Services	Virginia DCLS et al
USA/VA-DCLS-2049/2020	EPI_ISL_677220	Virginia Division of Consolidated Laboratory Services	Virginia Division of Consolidated Laboratory Services	Virginia DCLS et al
USA/VA-DCLS-2050/2020	EPI_ISL_677221	Virginia Division of Consolidated Laboratory Services	Virginia Division of Consolidated Laboratory Services	Virginia DCLS et al
USA/VA-DCLS-2051/2020	EPI_ISL_677222	Virginia Division of Consolidated Laboratory Services	Virginia Division of Consolidated Laboratory Services	Virginia DCLS et al
USA/VA-DCLS-2052/2020	EPI_ISL_677223	Virginia Division of Consolidated Laboratory Services	Virginia Division of Consolidated Laboratory Services	Virginia DCLS et al
USA/VA-DCLS-2054/2020	EPI_ISL_677224	Virginia Division of Consolidated Laboratory Services	Virginia Division of Consolidated Laboratory Services	Virginia DCLS et al
USA/VA-DCLS-2055/2020	EPI_ISL_677225	Virginia Division of Consolidated Laboratory Services	Virginia Division of Consolidated Laboratory Services	Virginia DCLS et al
USA/VA-DCLS-2056/2020	EPI_ISL_677226	Virginia Division of Consolidated Laboratory Services	Virginia Division of Consolidated Laboratory Services	Virginia DCLS et al
USA/VA-DCLS-2057/2020	EPI_ISL_677227	Virginia Division of Consolidated Laboratory Services	Virginia Division of Consolidated Laboratory Services	Virginia DCLS et al
USA/VA-DCLS-2058/2020	EPI_ISL_677228	Virginia Division of Consolidated Laboratory Services	Virginia Division of Consolidated Laboratory Services	Virginia DCLS et al
USA/VA-DCLS-2059/2020	EPI_ISL_677229	Virginia Division of Consolidated Laboratory Services	Virginia Division of Consolidated Laboratory Services	Virginia DCLS et al
USA/VA-DCLS-2060/2020	EPI_ISL_677230	Virginia Division of Consolidated Laboratory Services	Virginia Division of Consolidated Laboratory Services	Virginia DCLS et al
USA/VA-DCLS-2061/2020	EPI_ISL_677231	Virginia Division of Consolidated Laboratory Services	Virginia Division of Consolidated Laboratory Services	Virginia DCLS et al
USA/VA-DCLS-2062/2020	EPI_ISL_677232	Virginia Division of Consolidated Laboratory Services	Virginia Division of Consolidated Laboratory Services	Virginia DCLS et al
USA/VA-DCLS-2063/2020	EPI_ISL_677233	Virginia Division of Consolidated Laboratory Services	Virginia Division of Consolidated Laboratory Services	Virginia DCLS et al
USA/VA-DCLS-2064/2020	EPI_ISL_677190	Virginia Division of Consolidated Laboratory Services	Virginia Division of Consolidated Laboratory Services	Virginia DCLS et al
USA/VA-DCLS-2065/2020	EPI_ISL_677191	Virginia Division of Consolidated Laboratory Services	Virginia Division of Consolidated Laboratory Services	Virginia DCLS et al
USA/VA-DCLS-2066/2020	EPI_ISL_677192	Virginia Division of Consolidated Laboratory Services	Virginia Division of Consolidated Laboratory Services	Virginia DCLS et al
USA/VA-DCLS-2067/2020	EPI_ISL_677193	Virginia Division of Consolidated Laboratory Services	Virginia Division of Consolidated Laboratory Services	Virginia DCLS et al
USA/VA-DCLS-2069/2020	EPI_ISL_677179	Virginia Division of Consolidated Laboratory Services	Virginia Division of Consolidated Laboratory Services	Virginia DCLS et al
USA/VA-DCLS-2072/2020	EPI_ISL_677180	Virginia Division of Consolidated Laboratory Services	Virginia Division of Consolidated Laboratory Services	Virginia DCLS et al
USA/VA-DCLS-2073/2020	EPI_ISL_677181	Virginia Division of Consolidated Laboratory Services	Virginia Division of Consolidated Laboratory Services	Virginia DCLS et al
USA/VA-DCLS-2074/2020	EPI_ISL_677182	Virginia Division of Consolidated Laboratory Services	Virginia Division of Consolidated Laboratory Services	Virginia DCLS et al
USA/VA-DCLS-2075/2020	EPI_ISL_677183	Virginia Division of Consolidated Laboratory Services	Virginia Division of Consolidated Laboratory Services	Virginia DCLS et al
USA/VA-DCLS-2076/2020	EPI_ISL_677184	Virginia Division of Consolidated Laboratory Services	Virginia Division of Consolidated Laboratory Services	Virginia DCLS et al
USA/VA-DCLS-2078/2020	EPI_ISL_677185	Virginia Division of Consolidated Laboratory Services	Virginia Division of Consolidated Laboratory Services	Virginia DCLS et al
USA/VA-DCLS-2079/2020	EPI_ISL_677186	Virginia Division of Consolidated Laboratory Services	Virginia Division of Consolidated Laboratory Services	Virginia DCLS et al
USA/VA-DCLS-2080/2020	EPI_ISL_677187	Virginia Division of Consolidated Laboratory Services	Virginia Division of Consolidated Laboratory Services	Virginia DCLS et al
USA/VA-DCLS-2084/2020	EPI_ISL_677188	Virginia Division of Consolidated Laboratory Services	Virginia Division of Consolidated Laboratory Services	Virginia DCLS et al
USA/VA-DCLS-2089/2020	EPI_ISL_677189	Virginia Division of Consolidated Laboratory Services	Virginia Division of Consolidated Laboratory Services	Virginia DCLS et al
USA/VA-DCLS-2091/2020	EPI_ISL_677134	Virginia Division of Consolidated Laboratory Services	Virginia Division of Consolidated Laboratory Services	Virginia DCLS et al
USA/VA-DCLS-2093/2020	EPI_ISL_677135	Virginia Division of Consolidated Laboratory Services	Virginia Division of Consolidated Laboratory Services	Virginia DCLS et al
USA/VA-DCLS-2094/2020	EPI_ISL_677136	Virginia Division of Consolidated Laboratory Services	Virginia Division of Consolidated Laboratory Services	Virginia DCLS et al
USA/VA-DCLS-2095/2020	EPI_ISL_677137	Virginia Division of Consolidated Laboratory Services	Virginia Division of Consolidated Laboratory Services	Virginia DCLS et al
USA/VA-DCLS-2100/2020	EPI_ISL_677138	Virginia Division of Consolidated Laboratory Services	Virginia Division of Consolidated Laboratory Services	Virginia DCLS et al
USA/VA-DCLS-2101/2020	EPI_ISL_677139	Virginia Division of Consolidated Laboratory Services	Virginia Division of Consolidated Laboratory Services	Virginia DCLS et al
USA/VA-DCLS-2104/2020	EPI_ISL_677140	Virginia Division of Consolidated Laboratory Services	Virginia Division of Consolidated Laboratory Services	Virginia DCLS et al
USA/VA-DCLS-2106/2020	EPI_ISL_677141	Virginia Division of Consolidated Laboratory Services	Virginia Division of Consolidated Laboratory Services	Virginia DCLS et al
USA/VA-DCLS-2108/2020	EPI_ISL_677142	Virginia Division of Consolidated Laboratory Services	Virginia Division of Consolidated Laboratory Services	Virginia DCLS et al
USA/VA-DCLS-2109/2020	EPI_ISL_677143	Virginia Division of Consolidated Laboratory Services	Virginia Division of Consolidated Laboratory Services	Virginia DCLS et al
USA/VA-DCLS-2110/2020	EPI_ISL_677144	Virginia Division of Consolidated Laboratory Services	Virginia Division of Consolidated Laboratory Services	Virginia DCLS et al
USA/VA-DCLS-2111/2020	EPI_ISL_677145	Virginia Division of Consolidated Laboratory Services	Virginia Division of Consolidated Laboratory Services	Virginia DCLS et al
USA/VA-DCLS-2112/2020	EPI_ISL_677146	Virginia Division of Consolidated Laboratory Services	Virginia Division of Consolidated Laboratory Services	Virginia DCLS et al
USA/VA-DCLS-2113/2020	EPI_ISL_677234	Virginia Division of Consolidated Laboratory Services	Virginia Division of Consolidated Laboratory Services	Virginia DCLS et al
USA/VA-DCLS-2115/2020	EPI_ISL_677235	Virginia Division of Consolidated Laboratory Services	Virginia Division of Consolidated Laboratory Services	Virginia DCLS et al
USA/VA-DCLS-2116/2020	EPI_ISL_677236	Virginia Division of Consolidated Laboratory Services	Virginia Division of Consolidated Laboratory Services	Virginia DCLS et al
USA/VA-DCLS-2117/2020	EPI_ISL_677237	Virginia Division of Consolidated Laboratory Services	Virginia Division of Consolidated Laboratory Services	Virginia DCLS et al
USA/VA-DCLS-2118/2020	EPI_ISL_677238	Virginia Division of Consolidated Laboratory Services	Virginia Division of Consolidated Laboratory Services	Virginia DCLS et al
USA/VA-DCLS-2119/2020	EPI_ISL_677239	Virginia Division of Consolidated Laboratory Services	Virginia Division of Consolidated Laboratory Services	Virginia DCLS et al
USA/VA-DCLS-2120/2020	EPI_ISL_677240	Virginia Division of Consolidated Laboratory Services	Virginia Division of Consolidated Laboratory Services	Virginia DCLS et al
USA/VA-DCLS-2122/2020	EPI_ISL_677147	Virginia Division of Consolidated Laboratory Services	Virginia Division of Consolidated Laboratory Services	Virginia DCLS et al
USA/VA-DCLS-2123/2020	EPI_ISL_677148	Virginia Division of Consolidated Laboratory Services	Virginia Division of Consolidated Laboratory Services	Virginia DCLS et al
USA/VA-DCLS-2124/2020	EPI_ISL_677149	Virginia Division of Consolidated Laboratory Services	Virginia Division of Consolidated Laboratory Services	Virginia DCLS et al
USA/VA-DCLS-2125/2020	EPI_ISL_677150	Virginia Division of Consolidated Laboratory Services	Virginia Division of Consolidated Laboratory Services	Virginia DCLS et al
USA/VA-DCLS-2126/2020	EPI_ISL_677151	Virginia Division of Consolidated Laboratory Services	Virginia Division of Consolidated Laboratory Services	Virginia DCLS et al
USA/VA-DCLS-2127/2020	EPI_ISL_677152	Virginia Division of Consolidated Laboratory Services	Virginia Division of Consolidated Laboratory Services	Virginia DCLS et al
USA/VA-DCLS-2128/2020	EPI_ISL_677153	Virginia Division of Consolidated Laboratory Services	Virginia Division of Consolidated Laboratory Services	Virginia DCLS et al
USA/VA-DCLS-2129/2020	EPI_ISL_677154	Virginia Division of Consolidated Laboratory Services	Virginia Division of Consolidated Laboratory Services	Virginia DCLS et al
USA/VA-DCLS-2131/2020	EPI_ISL_677155	Virginia Division of Consolidated Laboratory Services	Virginia Division of Consolidated Laboratory Services	Virginia DCLS et al
USA/VA-DCLS-2133/2020	EPI_ISL_677156	Virginia Division of Consolidated Laboratory Services	Virginia Division of Consolidated Laboratory Services	Virginia DCLS et al
USA/VA-DCLS-2135/2020	EPI_ISL_677157	Virginia Division of Consolidated Laboratory Services	Virginia Division of Consolidated Laboratory Services	Virginia DCLS et al
USA/VA-DCLS-2136/2020	EPI_ISL_677158	Virginia Division of Consolidated Laboratory Services	Virginia Division of Consolidated Laboratory Services	Virginia DCLS et al
USA/VA-DCLS-2137/2020	EPI_ISL_677159	Virginia Division of Consolidated Laboratory Services	Virginia Division of Consolidated Laboratory Services	Virginia DCLS et al
USA/VA-DCLS-2139/2020	EPI_ISL_677160	Virginia Division of Consolidated Laboratory Services	Virginia Division of Consolidated Laboratory Services	Virginia DCLS et al
USA/VA-DCLS-2142/2020	EPI_ISL_677161	Virginia Division of Consolidated Laboratory Services	Virginia Division of Consolidated Laboratory Services	Virginia DCLS et al
USA/VA-DCLS-2143/2020	EPI_ISL_677162	Virginia Division of Consolidated Laboratory Services	Virginia Division of Consolidated Laboratory Services	Virginia DCLS et al
USA/VA-DCLS-2144/2020	EPI_ISL_677163	Virginia Division of Consolidated Laboratory Services	Virginia Division of Consolidated Laboratory Services	Virginia DCLS et al
USA/VA-DCLS-2145/2020	EPI_ISL_734233	Virginia Division of Consolidated Laboratory Services (DCLS)	Virginia Division of Consolidated Laboratory Services (DCLS)	Virginia DCLS et al
USA/VA-DCLS-2147/2020	EPI_ISL_734234	Virginia Division of Consolidated Laboratory Services (DCLS)	Virginia Division of Consolidated Laboratory Services (DCLS)	Virginia DCLS et al
USA/VA-DCLS-2149/2020	EPI_ISL_734235	Virginia Division of Consolidated Laboratory Services (DCLS)	Virginia Division of Consolidated Laboratory Services (DCLS)	Virginia DCLS et al
USA/VA-DCLS-2153/2020	EPI_ISL_734236	Virginia Division of Consolidated Laboratory Services (DCLS)	Virginia Division of Consolidated Laboratory Services (DCLS)	Virginia DCLS et al
USA/VA-DCLS-2154/2020	EPI_ISL_734237	Virginia Division of Consolidated Laboratory Services (DCLS)	Virginia Division of Consolidated Laboratory Services (DCLS)	Virginia DCLS et al
USA/VA-DCLS-2155/2020	EPI_ISL_734238	Virginia Division of Consolidated Laboratory Services (DCLS)	Virginia Division of Consolidated Laboratory Services (DCLS)	Virginia DCLS et al
USA/VA-DCLS-2157/2020	EPI_ISL_734239	Virginia Division of Consolidated Laboratory Services (DCLS)	Virginia Division of Consolidated Laboratory Services (DCLS)	Virginia DCLS et al
USA/VA-DCLS-2158/2020	EPI_ISL_734240	Virginia Division of Consolidated Laboratory Services (DCLS)	Virginia Division of Consolidated Laboratory Services (DCLS)	Virginia DCLS et al
USA/VA-DCLS-2159/2020	EPI_ISL_734241	Virginia Division of Consolidated Laboratory Services (DCLS)	Virginia Division of Consolidated Laboratory Services (DCLS)	Virginia DCLS et al
USA/VA-DCLS-2160/2020	EPI_ISL_734242	Virginia Division of Consolidated Laboratory Services (DCLS)	Virginia Division of Consolidated Laboratory Services (DCLS)	Virginia DCLS et al
USA/VA-DCLS-2161/2020	EPI_ISL_734243	Virginia Division of Consolidated Laboratory Services (DCLS)	Virginia Division of Consolidated Laboratory Services (DCLS)	Virginia DCLS et al
USA/VA-DCLS-2162/2020	EPI_ISL_734232	Virginia Division of Consolidated Laboratory Services (DCLS)	Virginia Division of Consolidated Laboratory Services (DCLS)	Virginia DCLS et al
USA/VA-DCLS-2163/2020	EPI_ISL_734244	Virginia Division of Consolidated Laboratory Services (DCLS)	Virginia Division of Consolidated Laboratory Services (DCLS)	Virginia DCLS et al
USA/VA-DCLS-2164/2020	EPI_ISL_734245	Virginia Division of Consolidated Laboratory Services (DCLS)	Virginia Division of Consolidated Laboratory Services (DCLS)	Virginia DCLS et al
USA/VA-DCLS-2165/2020	EPI_ISL_677194	Virginia Division of Consolidated Laboratory Services	Virginia Division of Consolidated Laboratory Services	Virginia DCLS et al
USA/VA-DCLS-2166/2020	EPI_ISL_677195	Virginia Division of Consolidated Laboratory Services	Virginia Division of Consolidated Laboratory Services	Virginia DCLS et al
USA/VA-DCLS-2167/2020	EPI_ISL_677196	Virginia Division of Consolidated Laboratory Services	Virginia Division of Consolidated Laboratory Services	Virginia DCLS et al
USA/VA-DCLS-2168/2020	EPI_ISL_677197	Virginia Division of Consolidated Laboratory Services	Virginia Division of Consolidated Laboratory Services	Virginia DCLS et al
USA/VA-DCLS-2169/2020	EPI_ISL_677198	Virginia Division of Consolidated Laboratory Services	Virginia Division of Consolidated Laboratory Services	Virginia DCLS et al
USA/VA-DCLS-2170/2020	EPI_ISL_677199	Virginia Division of Consolidated Laboratory Services	Virginia Division of Consolidated Laboratory Services	Virginia DCLS et al
USA/VA-DCLS-2171/2020	EPI_ISL_677200	Virginia Division of Consolidated Laboratory Services	Virginia Division of Consolidated Laboratory Services	Virginia DCLS et al
USA/VA-DCLS-2173/2020	EPI_ISL_677201	Virginia Division of Consolidated Laboratory Services	Virginia Division of Consolidated Laboratory Services	Virginia DCLS et al
USA/VA-DCLS-2174/2020	EPI_ISL_677202	Virginia Division of Consolidated Laboratory Services	Virginia Division of Consolidated Laboratory Services	Virginia DCLS et al
USA/VA-DCLS-2176/2020	EPI_ISL_677203	Virginia Division of Consolidated Laboratory Services	Virginia Division of Consolidated Laboratory Services	Virginia DCLS et al
USA/VA-DCLS-2177/2020	EPI_ISL_677204	Virginia Division of Consolidated Laboratory Services	Virginia Division of Consolidated Laboratory Services	Virginia DCLS et al
USA/VA-DCLS-2178/2020	EPI_ISL_677205	Virginia Division of Consolidated Laboratory Services	Virginia Division of Consolidated Laboratory Services	Virginia DCLS et al
USA/VA-DCLS-2180/2020	EPI_ISL_677206	Virginia Division of Consolidated Laboratory Services	Virginia Division of Consolidated Laboratory Services	Virginia DCLS et al
USA/VA-DCLS-2181/2020	EPI_ISL_677207	Virginia Division of Consolidated Laboratory Services	Virginia Division of Consolidated Laboratory Services	Virginia DCLS et al
USA/VA-DCLS-2182/2020	EPI_ISL_677208	Virginia Division of Consolidated Laboratory Services	Virginia Division of Consolidated Laboratory Services	Virginia DCLS et al
USA/VA-DCLS-2183/2020	EPI_ISL_677209	Virginia Division of Consolidated Laboratory Services	Virginia Division of Consolidated Laboratory Services	Virginia DCLS et al
USA/VA-DCLS-2184/2020	EPI_ISL_677210	Virginia Division of Consolidated Laboratory Services	Virginia Division of Consolidated Laboratory Services	Virginia DCLS et al
USA/VA-DCLS-2185/2020	EPI_ISL_677211	Virginia Division of Consolidated Laboratory Services	Virginia Division of Consolidated Laboratory Services	Virginia DCLS et al
USA/VA-DCLS-2187/2020	EPI_ISL_677212	Virginia Division of Consolidated Laboratory Services	Virginia Division of Consolidated Laboratory Services	Virginia DCLS et al
USA/VA-DCLS-2188/2020	EPI_ISL_677213	Virginia Division of Consolidated Laboratory Services	Virginia Division of Consolidated Laboratory Services	Virginia DCLS et al
USA/VA-DCLS-2190/2020	EPI_ISL_677214	Virginia Division of Consolidated Laboratory Services	Virginia Division of Consolidated Laboratory Services	Virginia DCLS et al
USA/VA-DCLS-2191/2020	EPI_ISL_723494	Virginia Division of Consolidated Laboratory Services (DCLS)	Virginia Division of Consolidated Laboratory Services (DCLS)	Virginia DCLS et al
USA/VA-DCLS-2192/2020	EPI_ISL_723495	Virginia Division of Consolidated Laboratory Services (DCLS)	Virginia Division of Consolidated Laboratory Services (DCLS)	Virginia DCLS et al
USA/VA-DCLS-2193/2020	EPI_ISL_734246	Virginia Division of Consolidated Laboratory Services (DCLS)	Virginia Division of Consolidated Laboratory Services (DCLS)	Virginia DCLS et al
USA/VA-DCLS-2194/2020	EPI_ISL_734247	Virginia Division of Consolidated Laboratory Services (DCLS)	Virginia Division of Consolidated Laboratory Services (DCLS)	Virginia DCLS et al
USA/VA-DCLS-2195/2020	EPI_ISL_734248	Virginia Division of Consolidated Laboratory Services (DCLS)	Virginia Division of Consolidated Laboratory Services (DCLS)	Virginia DCLS et al
USA/VA-DCLS-2196/2020	EPI_ISL_734249	Virginia Division of Consolidated Laboratory Services (DCLS)	Virginia Division of Consolidated Laboratory Services (DCLS)	Virginia DCLS et al
USA/VA-DCLS-2197/2020	EPI_ISL_734250	Virginia Division of Consolidated Laboratory Services (DCLS)	Virginia Division of Consolidated Laboratory Services (DCLS)	Virginia DCLS et al
USA/VA-DCLS-2198/2020	EPI_ISL_734251	Virginia Division of Consolidated Laboratory Services (DCLS)	Virginia Division of Consolidated Laboratory Services (DCLS)	Virginia DCLS et al
USA/VA-DCLS-2199/2020	EPI_ISL_734252	Virginia Division of Consolidated Laboratory Services (DCLS)	Virginia Division of Consolidated Laboratory Services (DCLS)	Virginia DCLS et al
USA/VA-DCLS-2217/2020	EPI_ISL_734207	Virginia Division of Consolidated Laboratory Services (DCLS)	Virginia Division of Consolidated Laboratory Services (DCLS)	Virginia DCLS et al
USA/VA-DCLS-2222/2020	EPI_ISL_734208	Virginia Division of Consolidated Laboratory Services (DCLS)	Virginia Division of Consolidated Laboratory Services (DCLS)	Virginia DCLS et al
USA/VA-DCLS-2225/2020	EPI_ISL_734209	Virginia Division of Consolidated Laboratory Services (DCLS)	Virginia Division of Consolidated Laboratory Services (DCLS)	Virginia DCLS et al
USA/VA-DCLS-2227/2020	EPI_ISL_734210	Virginia Division of Consolidated Laboratory Services (DCLS)	Virginia Division of Consolidated Laboratory Services (DCLS)	Virginia DCLS et al
USA/VA-DCLS-2230/2020	EPI_ISL_734211	Virginia Division of Consolidated Laboratory Services (DCLS)	Virginia Division of Consolidated Laboratory Services (DCLS)	Virginia DCLS et al
USA/VA-DCLS-2231/2020	EPI_ISL_734212	Virginia Division of Consolidated Laboratory Services (DCLS)	Virginia Division of Consolidated Laboratory Services (DCLS)	Virginia DCLS et al
USA/VA-DCLS-2232/2020	EPI_ISL_734213	Virginia Division of Consolidated Laboratory Services (DCLS)	Virginia Division of Consolidated Laboratory Services (DCLS)	Virginia DCLS et al
USA/VA-DCLS-2234/2020	EPI_ISL_734214	Virginia Division of Consolidated Laboratory Services (DCLS)	Virginia Division of Consolidated Laboratory Services (DCLS)	Virginia DCLS et al
USA/VA-DCLS-2235/2020	EPI_ISL_734215	Virginia Division of Consolidated Laboratory Services (DCLS)	Virginia Division of Consolidated Laboratory Services (DCLS)	Virginia DCLS et al
USA/VA-DCLS-2236/2020	EPI_ISL_734216	Virginia Division of Consolidated Laboratory Services (DCLS)	Virginia Division of Consolidated Laboratory Services (DCLS)	Virginia DCLS et al
USA/VA-DCLS-2237/2020	EPI_ISL_734217	Virginia Division of Consolidated Laboratory Services (DCLS)	Virginia Division of Consolidated Laboratory Services (DCLS)	Virginia DCLS et al
USA/VA-DCLS-2238/2020	EPI_ISL_734218	Virginia Division of Consolidated Laboratory Services (DCLS)	Virginia Division of Consolidated Laboratory Services (DCLS)	Virginia DCLS et al
USA/VA-DCLS-2239/2020	EPI_ISL_734219	Virginia Division of Consolidated Laboratory Services (DCLS)	Virginia Division of Consolidated Laboratory Services (DCLS)	Virginia DCLS et al
USA/VA-DCLS-2240/2020	EPI_ISL_734220	Virginia Division of Consolidated Laboratory Services (DCLS)	Virginia Division of Consolidated Laboratory Services (DCLS)	Virginia DCLS et al
USA/VA-DCLS-2241/2020	EPI_ISL_734221	Virginia Division of Consolidated Laboratory Services (DCLS)	Virginia Division of Consolidated Laboratory Services (DCLS)	Virginia DCLS et al
USA/VA-DCLS-2243/2020	EPI_ISL_734222	Virginia Division of Consolidated Laboratory Services (DCLS)	Virginia Division of Consolidated Laboratory Services (DCLS)	Virginia DCLS et al
USA/VA-DCLS-2245/2020	EPI_ISL_734223	Virginia Division of Consolidated Laboratory Services (DCLS)	Virginia Division of Consolidated Laboratory Services (DCLS)	Virginia DCLS et al
USA/VA-DCLS-2249/2020	EPI_ISL_723496	Virginia Division of Consolidated Laboratory Services (DCLS)	Virginia Division of Consolidated Laboratory Services (DCLS)	Virginia DCLS et al
USA/VA-DCLS-2250/2020	EPI_ISL_723497	Virginia Division of Consolidated Laboratory Services (DCLS)	Virginia Division of Consolidated Laboratory Services (DCLS)	Virginia DCLS et al
USA/VA-DCLS-2251/2020	EPI_ISL_723498	Virginia Division of Consolidated Laboratory Services (DCLS)	Virginia Division of Consolidated Laboratory Services (DCLS)	Virginia DCLS et al
USA/VA-DCLS-2252/2020	EPI_ISL_723499	Virginia Division of Consolidated Laboratory Services (DCLS)	Virginia Division of Consolidated Laboratory Services (DCLS)	Virginia DCLS et al
USA/VA-DCLS-2253/2020	EPI_ISL_723500	Virginia Division of Consolidated Laboratory Services (DCLS)	Virginia Division of Consolidated Laboratory Services (DCLS)	Virginia DCLS et al
USA/VA-DCLS-2254/2020	EPI_ISL_723501	Virginia Division of Consolidated Laboratory Services (DCLS)	Virginia Division of Consolidated Laboratory Services (DCLS)	Virginia DCLS et al
USA/VA-DCLS-2255/2020	EPI_ISL_723502	Virginia Division of Consolidated Laboratory Services (DCLS)	Virginia Division of Consolidated Laboratory Services (DCLS)	Virginia DCLS et al
USA/VA-DCLS-2256/2020	EPI_ISL_723503	Virginia Division of Consolidated Laboratory Services (DCLS)	Virginia Division of Consolidated Laboratory Services (DCLS)	Virginia DCLS et al
USA/VA-DCLS-2257/2020	EPI_ISL_723504	Virginia Division of Consolidated Laboratory Services (DCLS)	Virginia Division of Consolidated Laboratory Services (DCLS)	Virginia DCLS et al
USA/VA-DCLS-2258/2020	EPI_ISL_723505	Virginia Division of Consolidated Laboratory Services (DCLS)	Virginia Division of Consolidated Laboratory Services (DCLS)	Virginia DCLS et al
USA/VA-DCLS-2259/2020	EPI_ISL_723506	Virginia Division of Consolidated Laboratory Services (DCLS)	Virginia Division of Consolidated Laboratory Services (DCLS)	Virginia DCLS et al
USA/VA-DCLS-2263/2020	EPI_ISL_723507	Virginia Division of Consolidated Laboratory Services (DCLS)	Virginia Division of Consolidated Laboratory Services (DCLS)	Virginia DCLS et al
USA/VA-DCLS-2264/2020	EPI_ISL_723508	Virginia Division of Consolidated Laboratory Services (DCLS)	Virginia Division of Consolidated Laboratory Services (DCLS)	Virginia DCLS et al
USA/VA-DCLS-2265/2020	EPI_ISL_723509	Virginia Division of Consolidated Laboratory Services (DCLS)	Virginia Division of Consolidated Laboratory Services (DCLS)	Virginia DCLS et al
USA/VA-DCLS-2266/2020	EPI_ISL_723510	Virginia Division of Consolidated Laboratory Services (DCLS)	Virginia Division of Consolidated Laboratory Services (DCLS)	Virginia DCLS et al
USA/VA-DCLS-2267/2020	EPI_ISL_723511	Virginia Division of Consolidated Laboratory Services (DCLS)	Virginia Division of Consolidated Laboratory Services (DCLS)	Virginia DCLS et al
USA/VA-DCLS-2269/2020	EPI_ISL_723493	Virginia Division of Consolidated Laboratory Services (DCLS)	Virginia Division of Consolidated Laboratory Services (DCLS)	Virginia DCLS et al
USA/VA-DCLS-2271/2020	EPI_ISL_723512	Virginia Division of Consolidated Laboratory Services (DCLS)	Virginia Division of Consolidated Laboratory Services (DCLS)	Virginia DCLS et al
USA/VA-DCLS-2272/2020	EPI_ISL_723513	Virginia Division of Consolidated Laboratory Services (DCLS)	Virginia Division of Consolidated Laboratory Services (DCLS)	Virginia DCLS et al
USA/VA-DCLS-2273/2020	EPI_ISL_723514	Virginia Division of Consolidated Laboratory Services (DCLS)	Virginia Division of Consolidated Laboratory Services (DCLS)	Virginia DCLS et al
USA/VA-DCLS-2276/2020	EPI_ISL_723515	Virginia Division of Consolidated Laboratory Services (DCLS)	Virginia Division of Consolidated Laboratory Services (DCLS)	Virginia DCLS et al
USA/VA-DCLS-2277/2020	EPI_ISL_723516	Virginia Division of Consolidated Laboratory Services (DCLS)	Virginia Division of Consolidated Laboratory Services (DCLS)	Virginia DCLS et al
USA/VA-DCLS-2281/2020	EPI_ISL_723517	Virginia Division of Consolidated Laboratory Services (DCLS)	Virginia Division of Consolidated Laboratory Services (DCLS)	Virginia DCLS et al
USA/VA-DCLS-2285/2020	EPI_ISL_723518	Virginia Division of Consolidated Laboratory Services (DCLS)	Virginia Division of Consolidated Laboratory Services (DCLS)	Virginia DCLS et al
USA/VA-DCLS-2287/2020	EPI_ISL_723519	Virginia Division of Consolidated Laboratory Services (DCLS)	Virginia Division of Consolidated Laboratory Services (DCLS)	Virginia DCLS et al
USA/VA-DCLS-2290/2020	EPI_ISL_723520	Virginia Division of Consolidated Laboratory Services (DCLS)	Virginia Division of Consolidated Laboratory Services (DCLS)	Virginia DCLS et al
USA/VA-DCLS-2291/2020	EPI_ISL_723492	Virginia Division of Consolidated Laboratory Services (DCLS)	Virginia Division of Consolidated Laboratory Services (DCLS)	Virginia DCLS et al
USA/VA-DCLS-2293/2020	EPI_ISL_723470	Virginia DCLS	Virginia DCLS	Virginia DCLS et al
USA/VA-DCLS-2295/2020	EPI_ISL_723471	Virginia DCLS	Virginia DCLS	Virginia DCLS et al
USA/VA-DCLS-2296/2020	EPI_ISL_723472	Virginia DCLS	Virginia DCLS	Virginia DCLS et al
USA/VA-DCLS-2297/2020	EPI_ISL_734257	Virginia Division of Consolidated Laboratory Services (DCLS)	Virginia Division of Consolidated Laboratory Services (DCLS)	Virginia DCLS et al
USA/VA-DCLS-2300/2020	EPI_ISL_734258	Virginia Division of Consolidated Laboratory Services (DCLS)	Virginia Division of Consolidated Laboratory Services (DCLS)	Virginia DCLS et al
USA/VA-DCLS-2301/2020	EPI_ISL_734259	Virginia Division of Consolidated Laboratory Services (DCLS)	Virginia Division of Consolidated Laboratory Services (DCLS)	Virginia DCLS et al
USA/VA-DCLS-2304/2020	EPI_ISL_734260	Virginia Division of Consolidated Laboratory Services (DCLS)	Virginia Division of Consolidated Laboratory Services (DCLS)	Virginia DCLS et al
USA/VA-DCLS-2305/2020	EPI_ISL_734261	Virginia Division of Consolidated Laboratory Services (DCLS)	Virginia Division of Consolidated Laboratory Services (DCLS)	Virginia DCLS et al
USA/VA-DCLS-2307/2020	EPI_ISL_734262	Virginia Division of Consolidated Laboratory Services (DCLS)	Virginia Division of Consolidated Laboratory Services (DCLS)	Virginia DCLS et al
USA/VA-DCLS-2309/2020	EPI_ISL_734263	Virginia Division of Consolidated Laboratory Services (DCLS)	Virginia Division of Consolidated Laboratory Services (DCLS)	Virginia DCLS et al
USA/VA-DCLS-2311/2020	EPI_ISL_734264	Virginia Division of Consolidated Laboratory Services (DCLS)	Virginia Division of Consolidated Laboratory Services (DCLS)	Virginia DCLS et al
USA/VA-DCLS-2314/2020	EPI_ISL_734265	Virginia Division of Consolidated Laboratory Services (DCLS)	Virginia Division of Consolidated Laboratory Services (DCLS)	Virginia DCLS et al
USA/VA-DCLS-2316/2020	EPI_ISL_734266	Virginia Division of Consolidated Laboratory Services (DCLS)	Virginia Division of Consolidated Laboratory Services (DCLS)	Virginia DCLS et al
USA/VA-DCLS-2317/2020	EPI_ISL_734267	Virginia Division of Consolidated Laboratory Services (DCLS)	Virginia Division of Consolidated Laboratory Services (DCLS)	Virginia DCLS et al
USA/VA-DCLS-2318/2020	EPI_ISL_734268	Virginia Division of Consolidated Laboratory Services (DCLS)	Virginia Division of Consolidated Laboratory Services (DCLS)	Virginia DCLS et al
USA/VA-DCLS-2319/2020	EPI_ISL_734269	Virginia Division of Consolidated Laboratory Services (DCLS)	Virginia Division of Consolidated Laboratory Services (DCLS)	Virginia DCLS et al
USA/VA-DCLS-2320/2020	EPI_ISL_734255	Virginia Division of Consolidated Laboratory Services (DCLS)	Virginia Division of Consolidated Laboratory Services (DCLS)	Virginia DCLS et al
USA/VA-DCLS-2322/2020	EPI_ISL_734270	Virginia Division of Consolidated Laboratory Services (DCLS)	Virginia Division of Consolidated Laboratory Services (DCLS)	Virginia DCLS et al
USA/VA-DCLS-2323/2020	EPI_ISL_734271	Virginia Division of Consolidated Laboratory Services (DCLS)	Virginia Division of Consolidated Laboratory Services (DCLS)	Virginia DCLS et al
USA/VA-DCLS-2324/2020	EPI_ISL_734272	Virginia Division of Consolidated Laboratory Services (DCLS)	Virginia Division of Consolidated Laboratory Services (DCLS)	Virginia DCLS et al
USA/VA-DCLS-2325/2020	EPI_ISL_734273	Virginia Division of Consolidated Laboratory Services (DCLS)	Virginia Division of Consolidated Laboratory Services (DCLS)	Virginia DCLS et al
USA/VA-DCLS-2326/2020	EPI_ISL_734274	Virginia Division of Consolidated Laboratory Services (DCLS)	Virginia Division of Consolidated Laboratory Services (DCLS)	Virginia DCLS et al
USA/VA-DCLS-2328/2020	EPI_ISL_734275	Virginia Division of Consolidated Laboratory Services (DCLS)	Virginia Division of Consolidated Laboratory Services (DCLS)	Virginia DCLS et al
USA/VA-DCLS-2329/2020	EPI_ISL_734276	Virginia Division of Consolidated Laboratory Services (DCLS)	Virginia Division of Consolidated Laboratory Services (DCLS)	Virginia DCLS et al
USA/VA-DCLS-2330/2020	EPI_ISL_734277	Virginia Division of Consolidated Laboratory Services (DCLS)	Virginia Division of Consolidated Laboratory Services (DCLS)	Virginia DCLS et al
USA/VA-DCLS-2332/2020	EPI_ISL_734278	Virginia Division of Consolidated Laboratory Services (DCLS)	Virginia Division of Consolidated Laboratory Services (DCLS)	Virginia DCLS et al
USA/VA-DCLS-2333/2020	EPI_ISL_734279	Virginia Division of Consolidated Laboratory Services (DCLS)	Virginia Division of Consolidated Laboratory Services (DCLS)	Virginia DCLS et al
USA/VA-DCLS-2392/2020	EPI_ISL_723473	Virginia DCLS	Virginia DCLS	Virginia DCLS et al
USA/VA-DCLS-2393/2020	EPI_ISL_723474	Virginia DCLS	Virginia DCLS	Virginia DCLS et al
USA/VA-DCLS-2394/2020	EPI_ISL_723475	Virginia DCLS	Virginia DCLS	Virginia DCLS et al
USA/VA-DCLS-2395/2020	EPI_ISL_723476	Virginia DCLS	Virginia DCLS	Virginia DCLS et al
USA/VA-DCLS-2396/2020	EPI_ISL_723477	Virginia DCLS	Virginia DCLS	Virginia DCLS et al
USA/VA-DCLS-2397/2020	EPI_ISL_723478	Virginia DCLS	Virginia DCLS	Virginia DCLS et al
USA/VA-DCLS-2398/2020	EPI_ISL_723479	Virginia DCLS	Virginia DCLS	Virginia DCLS et al
USA/VA-DCLS-2399/2020	EPI_ISL_734170	Virginia Division of Consolidated Laboratory Services (DCLS)	Virginia Division of Consolidated Laboratory Services (DCLS)	Virginia DCLS et al
USA/VA-DCLS-2400/2020	EPI_ISL_734171	Virginia Division of Consolidated Laboratory Services (DCLS)	Virginia Division of Consolidated Laboratory Services (DCLS)	Virginia DCLS et al
USA/VA-DCLS-2401/2020	EPI_ISL_734172	Virginia Division of Consolidated Laboratory Services (DCLS)	Virginia Division of Consolidated Laboratory Services (DCLS)	Virginia DCLS et al
USA/VA-DCLS-2402/2020	EPI_ISL_734173	Virginia Division of Consolidated Laboratory Services (DCLS)	Virginia Division of Consolidated Laboratory Services (DCLS)	Virginia DCLS et al
USA/VA-DCLS-2403/2020	EPI_ISL_734174	Virginia Division of Consolidated Laboratory Services (DCLS)	Virginia Division of Consolidated Laboratory Services (DCLS)	Virginia DCLS et al
USA/VA-DCLS-2404/2020	EPI_ISL_734175	Virginia Division of Consolidated Laboratory Services (DCLS)	Virginia Division of Consolidated Laboratory Services (DCLS)	Virginia DCLS et al
USA/VA-DCLS-2405/2020	EPI_ISL_734176	Virginia Division of Consolidated Laboratory Services (DCLS)	Virginia Division of Consolidated Laboratory Services (DCLS)	Virginia DCLS et al
USA/VA-DCLS-2406/2020	EPI_ISL_734177	Virginia Division of Consolidated Laboratory Services (DCLS)	Virginia Division of Consolidated Laboratory Services (DCLS)	Virginia DCLS et al
USA/VA-DCLS-2407/2020	EPI_ISL_734178	Virginia Division of Consolidated Laboratory Services (DCLS)	Virginia Division of Consolidated Laboratory Services (DCLS)	Virginia DCLS et al
USA/VA-DCLS-2408/2020	EPI_ISL_734179	Virginia Division of Consolidated Laboratory Services (DCLS)	Virginia Division of Consolidated Laboratory Services (DCLS)	Virginia DCLS et al
USA/VA-DCLS-2409/2020	EPI_ISL_734180	Virginia Division of Consolidated Laboratory Services (DCLS)	Virginia Division of Consolidated Laboratory Services (DCLS)	Virginia DCLS et al
USA/VA-DCLS-2410/2020	EPI_ISL_734181	Virginia Division of Consolidated Laboratory Services (DCLS)	Virginia Division of Consolidated Laboratory Services (DCLS)	Virginia DCLS et al
USA/VA-DCLS-2411/2020	EPI_ISL_734182	Virginia Division of Consolidated Laboratory Services (DCLS)	Virginia Division of Consolidated Laboratory Services (DCLS)	Virginia DCLS et al
USA/VA-DCLS-2412/2020	EPI_ISL_734183	Virginia Division of Consolidated Laboratory Services (DCLS)	Virginia Division of Consolidated Laboratory Services (DCLS)	Virginia DCLS et al
USA/VA-DCLS-2413/2020	EPI_ISL_734184	Virginia Division of Consolidated Laboratory Services (DCLS)	Virginia Division of Consolidated Laboratory Services (DCLS)	Virginia DCLS et al
USA/VA-DCLS-2414/2020	EPI_ISL_723480	Virginia DCLS	Virginia DCLS	Virginia DCLS et al
USA/VA-DCLS-2415/2020	EPI_ISL_723481	Virginia DCLS	Virginia DCLS	Virginia DCLS et al
USA/VA-DCLS-2416/2020	EPI_ISL_723482	Virginia DCLS	Virginia DCLS	Virginia DCLS et al
USA/VA-DCLS-2419/2020	EPI_ISL_723483	Virginia DCLS	Virginia DCLS	Virginia DCLS et al
USA/VA-DCLS-2420/2020	EPI_ISL_723484	Virginia DCLS	Virginia DCLS	Virginia DCLS et al
USA/VA-DCLS-2421/2020	EPI_ISL_723485	Virginia DCLS	Virginia DCLS	Virginia DCLS et al
USA/VA-DCLS-2422/2020	EPI_ISL_723486	Virginia DCLS	Virginia DCLS	Virginia DCLS et al
USA/VA-DCLS-2423/2020	EPI_ISL_723487	Virginia DCLS	Virginia DCLS	Virginia DCLS et al
USA/VA-DCLS-2424/2020	EPI_ISL_723488	Virginia DCLS	Virginia DCLS	Virginia DCLS et al
USA/VA-DCLS-2425/2020	EPI_ISL_723489	Virginia DCLS	Virginia DCLS	Virginia DCLS et al
USA/VA-DCLS-2431/2020	EPI_ISL_723490	Virginia DCLS	Virginia DCLS	Virginia DCLS et al
USA/VA-DCLS-2432/2020	EPI_ISL_723491	Virginia DCLS	Virginia DCLS	Virginia DCLS et al
USA/VA-DCLS-2434/2020	EPI_ISL_734185	Virginia Division of Consolidated Laboratory Services (DCLS)	Virginia Division of Consolidated Laboratory Services (DCLS)	Virginia DCLS et al
USA/VA-DCLS-2437/2020	EPI_ISL_734186	Virginia Division of Consolidated Laboratory Services (DCLS)	Virginia Division of Consolidated Laboratory Services (DCLS)	Virginia DCLS et al
USA/VA-DCLS-2438/2020	EPI_ISL_734187	Virginia Division of Consolidated Laboratory Services (DCLS)	Virginia Division of Consolidated Laboratory Services (DCLS)	Virginia DCLS et al
USA/VA-DCLS-2439/2020	EPI_ISL_734188	Virginia Division of Consolidated Laboratory Services (DCLS)	Virginia Division of Consolidated Laboratory Services (DCLS)	Virginia DCLS et al
USA/VA-DCLS-2440/2020	EPI_ISL_734189	Virginia Division of Consolidated Laboratory Services (DCLS)	Virginia Division of Consolidated Laboratory Services (DCLS)	Virginia DCLS et al
USA/VA-DCLS-2441/2020	EPI_ISL_734190	Virginia Division of Consolidated Laboratory Services (DCLS)	Virginia Division of Consolidated Laboratory Services (DCLS)	Virginia DCLS et al
USA/VA-DCLS-2442/2020	EPI_ISL_734191	Virginia Division of Consolidated Laboratory Services (DCLS)	Virginia Division of Consolidated Laboratory Services (DCLS)	Virginia DCLS et al
USA/VA-DCLS-2443/2020	EPI_ISL_734192	Virginia Division of Consolidated Laboratory Services (DCLS)	Virginia Division of Consolidated Laboratory Services (DCLS)	Virginia DCLS et al
USA/VA-DCLS-2444/2020	EPI_ISL_734193	Virginia Division of Consolidated Laboratory Services (DCLS)	Virginia Division of Consolidated Laboratory Services (DCLS)	Virginia DCLS et al
USA/VA-DCLS-2447/2020	EPI_ISL_734194	Virginia Division of Consolidated Laboratory Services (DCLS)	Virginia Division of Consolidated Laboratory Services (DCLS)	Virginia DCLS et al
USA/VA-DCLS-2448/2020	EPI_ISL_734195	Virginia Division of Consolidated Laboratory Services (DCLS)	Virginia Division of Consolidated Laboratory Services (DCLS)	Virginia DCLS et al
USA/VA-DCLS-2449/2020	EPI_ISL_734196	Virginia Division of Consolidated Laboratory Services (DCLS)	Virginia Division of Consolidated Laboratory Services (DCLS)	Virginia DCLS et al
USA/VA-DCLS-2450/2020	EPI_ISL_734197	Virginia Division of Consolidated Laboratory Services (DCLS)	Virginia Division of Consolidated Laboratory Services (DCLS)	Virginia DCLS et al
USA/VA-DCLS-2453/2020	EPI_ISL_734198	Virginia Division of Consolidated Laboratory Services (DCLS)	Virginia Division of Consolidated Laboratory Services (DCLS)	Virginia DCLS et al
USA/VA-DCLS-2454/2020	EPI_ISL_734199	Virginia Division of Consolidated Laboratory Services (DCLS)	Virginia Division of Consolidated Laboratory Services (DCLS)	Virginia DCLS et al
USA/VA-DCLS-2455/2020	EPI_ISL_734200	Virginia Division of Consolidated Laboratory Services (DCLS)	Virginia Division of Consolidated Laboratory Services (DCLS)	Virginia DCLS et al
USA/VA-DCLS-2456/2020	EPI_ISL_734201	Virginia Division of Consolidated Laboratory Services (DCLS)	Virginia Division of Consolidated Laboratory Services (DCLS)	Virginia DCLS et al
USA/VA-DCLS-2457/2020	EPI_ISL_734202	Virginia Division of Consolidated Laboratory Services (DCLS)	Virginia Division of Consolidated Laboratory Services (DCLS)	Virginia DCLS et al
USA/VA-DCLS-2458/2020	EPI_ISL_734203	Virginia Division of Consolidated Laboratory Services (DCLS)	Virginia Division of Consolidated Laboratory Services (DCLS)	Virginia DCLS et al
USA/VA-DCLS-2459/2020	EPI_ISL_734204	Virginia Division of Consolidated Laboratory Services (DCLS)	Virginia Division of Consolidated Laboratory Services (DCLS)	Virginia DCLS et al
USA/VA-DCLS-2460/2020	EPI_ISL_734205	Virginia Division of Consolidated Laboratory Services (DCLS)	Virginia Division of Consolidated Laboratory Services (DCLS)	Virginia DCLS et al
USA/VA-DCLS-2462/2020	EPI_ISL_734206	Virginia Division of Consolidated Laboratory Services (DCLS)	Virginia Division of Consolidated Laboratory Services (DCLS)	Virginia DCLS et al
USA/VA-DCLS-2503/2020	EPI_ISL_734280	Virginia Division of Consolidated Laboratory Services (DCLS)	Virginia Division of Consolidated Laboratory Services (DCLS)	Virginia DCLS et al
USA/VA-DCLS-2505/2020	EPI_ISL_734281	Virginia Division of Consolidated Laboratory Services (DCLS)	Virginia Division of Consolidated Laboratory Services (DCLS)	Virginia DCLS et al
USA/VA-DCLS-2507/2020	EPI_ISL_734282	Virginia Division of Consolidated Laboratory Services (DCLS)	Virginia Division of Consolidated Laboratory Services (DCLS)	Virginia DCLS et al
USA/VA-DCLS-2508/2020	EPI_ISL_734283	Virginia Division of Consolidated Laboratory Services (DCLS)	Virginia Division of Consolidated Laboratory Services (DCLS)	Virginia DCLS et al
USA/VA-DCLS-2509/2020	EPI_ISL_734284	Virginia Division of Consolidated Laboratory Services (DCLS)	Virginia Division of Consolidated Laboratory Services (DCLS)	Virginia DCLS et al
USA/VA-DCLS-2510/2020	EPI_ISL_734285	Virginia Division of Consolidated Laboratory Services (DCLS)	Virginia Division of Consolidated Laboratory Services (DCLS)	Virginia DCLS et al
USA/VA-DCLS-2511/2020	EPI_ISL_734286	Virginia Division of Consolidated Laboratory Services (DCLS)	Virginia Division of Consolidated Laboratory Services (DCLS)	Virginia DCLS et al
USA/VA-DCLS-2512/2020	EPI_ISL_734256	Virginia Division of Consolidated Laboratory Services (DCLS)	Virginia Division of Consolidated Laboratory Services (DCLS)	Virginia DCLS et al
USA/VA-DCLS-2514/2020	EPI_ISL_734224	Virginia Division of Consolidated Laboratory Services (DCLS)	Virginia Division of Consolidated Laboratory Services (DCLS)	Virginia DCLS et al
USA/VA-DCLS-2515/2020	EPI_ISL_734225	Virginia Division of Consolidated Laboratory Services (DCLS)	Virginia Division of Consolidated Laboratory Services (DCLS)	Virginia DCLS et al
USA/VA-DCLS-2516/2020	EPI_ISL_734226	Virginia Division of Consolidated Laboratory Services (DCLS)	Virginia Division of Consolidated Laboratory Services (DCLS)	Virginia DCLS et al
USA/VA-DCLS-2517/2020	EPI_ISL_734227	Virginia Division of Consolidated Laboratory Services (DCLS)	Virginia Division of Consolidated Laboratory Services (DCLS)	Virginia DCLS et al
USA/VA-DCLS-2518/2020	EPI_ISL_734228	Virginia Division of Consolidated Laboratory Services (DCLS)	Virginia Division of Consolidated Laboratory Services (DCLS)	Virginia DCLS et al
USA/VA-DCLS-2519/2020	EPI_ISL_734229	Virginia Division of Consolidated Laboratory Services (DCLS)	Virginia Division of Consolidated Laboratory Services (DCLS)	Virginia DCLS et al
USA/VA-DCLS-2520/2020	EPI_ISL_734230	Virginia Division of Consolidated Laboratory Services (DCLS)	Virginia Division of Consolidated Laboratory Services (DCLS)	Virginia DCLS et al
USA/VA-DCLS-2522/2020	EPI_ISL_734231	Virginia Division of Consolidated Laboratory Services (DCLS)	Virginia Division of Consolidated Laboratory Services (DCLS)	Virginia DCLS et al
USA/VA-DCLS-2537/2020	EPI_ISL_734253	Virginia Division of Consolidated Laboratory Services (DCLS)	Virginia Division of Consolidated Laboratory Services (DCLS)	Virginia DCLS et al
USA/VA-DCLS-2538/2020	EPI_ISL_734254	Virginia Division of Consolidated Laboratory Services (DCLS)	Virginia Division of Consolidated Laboratory Services (DCLS)	Virginia DCLS et al
USA/VA-DFS-PHL-0054/2020	EPI_ISL_804845	DC Public Health Lab/ Dept. of Forensic Sciences	DC Public Health Lab/ Dept. of Forensic Sciences	Scott Nguyen et al
USA/VA-DFS-PHL-0056/2020	EPI_ISL_804846	DC Public Health Lab/ Dept. of Forensic Sciences	DC Public Health Lab/ Dept. of Forensic Sciences	Scott Nguyen et al
USA/VA-HP01111/2021	EPI_ISL_860959	Johns Hopkins Hospital Department of Pathology	Johns Hopkins Hospital Department of Pathology	C. Paul Morris et al
USA/VA-PNCV19-2/2020	EPI_ISL_542486	Walter Reed National Military Medical Center	Naval Medical Research Center Biological Defense Research Directorate	Logan J. Voegtly et al
USA/VA-QDX-2211/2020	EPI_ISL_604621	Quest Diagnostics	Quest Diagnostics	Rosenthal et al
USA/VA-SU-SC_02/2020	EPI_ISL_873278	School of Pharmacy, Shenandoah University	School of Pharmacy, Shenandoah University	Adams et al
USA/VA-USAFSAM-S219/2020	EPI_ISL_812558	United States Air Force School of Aerospace Medicine	United States Air Force School of Aerospace Medicine	Anthony Fries et al
USA/VA-USAFSAM-S266/2020	EPI_ISL_812596	United States Air Force School of Aerospace Medicine	United States Air Force School of Aerospace Medicine	Anthony Fries et al
USA/VA-USAFSAM-S294/2020	EPI_ISL_812612	United States Air Force School of Aerospace Medicine	United States Air Force School of Aerospace Medicine	Anthony Fries et al
USA/VA-USAFSAM-S327/2020	EPI_ISL_812637	United States Air Force School of Aerospace Medicine	United States Air Force School of Aerospace Medicine	Anthony Fries et al
USA/VA-USAFSAM-S362/2020	EPI_ISL_812663	United States Air Force School of Aerospace Medicine	United States Air Force School of Aerospace Medicine	Anthony Fries et al
USA/VA-USAFSAM-S413/2020	EPI_ISL_812702	United States Air Force School of Aerospace Medicine	United States Air Force School of Aerospace Medicine	Anthony Fries et al
USA/VA-USAFSAM-S638/2020	EPI_ISL_831842	United States Air Force School of Aerospace Medicine	United States Air Force School of Aerospace Medicine	Anthony Fries et al
USA/VAN3531/2020	EPI_ISL_677680	Vanda Pharmaceuticals Clinical Site	Vanda Pharmaceuticals	Vanda Pharmaceuticals et al
USA/VAN3534/2020	EPI_ISL_677681	Vanda Pharmaceuticals Clinical Site	Vanda Pharmaceuticals	Vanda Pharmaceuticals et al
USA/VAN3548/2020	EPI_ISL_677689	Vanda Pharmaceuticals Clinical Site	Vanda Pharmaceuticals	Vanda Pharmaceuticals et al
USA/VAN3589/2020	EPI_ISL_677682	Vanda Pharmaceuticals Clinical Site	Vanda Pharmaceuticals	Vanda Pharmaceuticals et al
USA/VAN3594/2020	EPI_ISL_677678	Vanda Pharmaceuticals Clinical Site	Vanda Pharmaceuticals	Vanda Pharmaceuticals et al
USA/VAN3626/2020	EPI_ISL_677683	Vanda Pharmaceuticals Clinical Site	Vanda Pharmaceuticals	Vanda Pharmaceuticals et al
USA/VAN3819/2020	EPI_ISL_677684	Vanda Pharmaceuticals Clinical Site	Vanda Pharmaceuticals	Vanda Pharmaceuticals et al
USA/VAN4092/2020	EPI_ISL_677679	Vanda Pharmaceuticals Clinical Site	Vanda Pharmaceuticals	Vanda Pharmaceuticals et al
USA/VAN4129/2020	EPI_ISL_677685	Vanda Pharmaceuticals Clinical Site	Vanda Pharmaceuticals	Vanda Pharmaceuticals et al
USA/VAN4140/2020	EPI_ISL_677692	Vanda Pharmaceuticals Clinical Site	Vanda Pharmaceuticals	Vanda Pharmaceuticals et al
USA/VAN4169/2020	EPI_ISL_677687	Vanda Pharmaceuticals Clinical Site	Vanda Pharmaceuticals	Vanda Pharmaceuticals et al
USA/VAN4170/2020	EPI_ISL_677686	Vanda Pharmaceuticals Clinical Site	Vanda Pharmaceuticals	Vanda Pharmaceuticals et al
USA/VAN4606/2020	EPI_ISL_677688	Vanda Pharmaceuticals Clinical Site	Vanda Pharmaceuticals	Vanda Pharmaceuticals et al
USA/VAN5074/2020	EPI_ISL_677696	Vanda Pharmaceuticals Clinical Site	Vanda Pharmaceuticals	Vanda Pharmaceuticals et al
USA/VAN5434/2020	EPI_ISL_677699	Vanda Pharmaceuticals Clinical Site	Vanda Pharmaceuticals	Vanda Pharmaceuticals et al
USA/VAN5674/2020	EPI_ISL_677695	Vanda Pharmaceuticals Clinical Site	Vanda Pharmaceuticals	Vanda Pharmaceuticals et al
USA/VA_6171/2020	EPI_ISL_424907	VA-Division of Consolidated Laboratory Services	Pathogen Discovery, Respiratory Viruses Branch, Division of Viral Diseases, Centers for Disease Control and Prevention	Ying Tao et al
USA/VA_6352/2020	EPI_ISL_424891	VA-Division of Consolidated Laboratory Services	Pathogen Discovery, Respiratory Viruses Branch, Division of Viral Diseases, Centers for Disease Control and Prevention	Yan Li et al
USA/VA_6377/2020	EPI_ISL_424892	VA-Division of Consolidated Laboratory Services	Pathogen Discovery, Respiratory Viruses Branch, Division of Viral Diseases, Centers for Disease Control and Prevention	Yan Li et al
USA/VA_6382/2020	EPI_ISL_424893	VA-Division of Consolidated Laboratory Services	Pathogen Discovery, Respiratory Viruses Branch, Division of Viral Diseases, Centers for Disease Control and Prevention	Yan Li et al
USA/VA_6389/2020	EPI_ISL_424894	VA-Division of Consolidated Laboratory Services	Pathogen Discovery, Respiratory Viruses Branch, Division of Viral Diseases, Centers for Disease Control and Prevention	Yan Li et al
USA/VA_NIDDL_2677/2020	EPI_ISL_491910	Naval Infectious Diseases Diagnostic Laboratory	Naval Medical Research Center Biological Defense Research Directorate	Logan Voegtly et al
USA/VA_NIDDL_2686/2020	EPI_ISL_491911	Naval Infectious Diseases Diagnostic Laboratory	Naval Medical Research Center Biological Defense Research Directorate	Logan Voegtly et al
USA/VA_NIDDL_2689/2020	EPI_ISL_491912	Naval Infectious Diseases Diagnostic Laboratory	Naval Medical Research Center Biological Defense Research Directorate	Logan Voegtly et al
USA/VA_NIDDL_2702/2020	EPI_ISL_491913	Naval Infectious Diseases Diagnostic Laboratory	Naval Medical Research Center Biological Defense Research Directorate	Logan Voegtly et al
USA/VA_NIDDL_2715/2020	EPI_ISL_491914	Naval Infectious Diseases Diagnostic Laboratory	Naval Medical Research Center Biological Defense Research Directorate	Logan Voegtly et al
USA/VA_NIDDL_2716/2020	EPI_ISL_491915	Naval Infectious Diseases Diagnostic Laboratory	Naval Medical Research Center Biological Defense Research Directorate	Logan Voegtly et al
USA/VA_NIDDL_2768/2020	EPI_ISL_491916	Naval Infectious Diseases Diagnostic Laboratory	Naval Medical Research Center Biological Defense Research Directorate	Logan Voegtly et al
USA/VA_NIDDL_2783/2020	EPI_ISL_491917	Naval Infectious Diseases Diagnostic Laboratory	Naval Medical Research Center Biological Defense Research Directorate	Logan Voegtly et al
USA/VA_NIDDL_2791/2020	EPI_ISL_491918	Naval Infectious Diseases Diagnostic Laboratory	Naval Medical Research Center Biological Defense Research Directorate	Logan Voegtly et al
USA/VA_NIDDL_2809/2020	EPI_ISL_491919	Naval Infectious Diseases Diagnostic Laboratory	Naval Medical Research Center Biological Defense Research Directorate	Logan Voegtly et al
USA/VA_NIDDL_2812/2020	EPI_ISL_491920	Naval Infectious Diseases Diagnostic Laboratory	Naval Medical Research Center Biological Defense Research Directorate	Logan Voegtly et al
USA/VA_NIDDL_2896/2020	EPI_ISL_491921	Naval Infectious Diseases Diagnostic Laboratory	Naval Medical Research Center Biological Defense Research Directorate	Logan Voegtly et al
USA/VA_NIDDL_2925/2020	EPI_ISL_491922	Naval Infectious Diseases Diagnostic Laboratory	Naval Medical Research Center Biological Defense Research Directorate	Logan Voegtly et al
USA/VA_NIDDL_2929/2020	EPI_ISL_491923	Naval Infectious Diseases Diagnostic Laboratory	Naval Medical Research Center Biological Defense Research Directorate	Logan Voegtly et al
USA/VA_NIDDL_2932/2020	EPI_ISL_491924	Naval Infectious Diseases Diagnostic Laboratory	Naval Medical Research Center Biological Defense Research Directorate	Logan Voegtly et al
USA/VA_NIDDL_2951/2020	EPI_ISL_491925	Naval Infectious Diseases Diagnostic Laboratory	Naval Medical Research Center Biological Defense Research Directorate	Logan Voegtly et al
USA/VA_NIDDL_2996/2020	EPI_ISL_491926	Naval Infectious Diseases Diagnostic Laboratory	Naval Medical Research Center Biological Defense Research Directorate	Logan Voegtly et al
USA/VA_NIDDL_3033/2020	EPI_ISL_491927	Naval Infectious Diseases Diagnostic Laboratory	Naval Medical Research Center Biological Defense Research Directorate	Logan Voegtly et al
USA/VA_NIDDL_3082/2020	EPI_ISL_491942	Naval Infectious Diseases Diagnostic Laboratory	Naval Medical Research Center Biological Defense Research Directorate	Logan Voegtly et al
USA/VA_NIDDL_3086/2020	EPI_ISL_491928	Naval Infectious Diseases Diagnostic Laboratory	Naval Medical Research Center Biological Defense Research Directorate	Logan Voegtly et al
USA/VA_NIDDL_3089/2020	EPI_ISL_491929	Naval Infectious Diseases Diagnostic Laboratory	Naval Medical Research Center Biological Defense Research Directorate	Logan Voegtly et al
USA/VA_NIDDL_3090/2020	EPI_ISL_491930	Naval Infectious Diseases Diagnostic Laboratory	Naval Medical Research Center Biological Defense Research Directorate	Logan Voegtly et al
USA/VA_NIDDL_3129/2020	EPI_ISL_491931	Naval Infectious Diseases Diagnostic Laboratory	Naval Medical Research Center Biological Defense Research Directorate	Logan Voegtly et al
USA/VA_NIDDL_3216/2020	EPI_ISL_491943	Naval Infectious Diseases Diagnostic Laboratory	Naval Medical Research Center Biological Defense Research Directorate	Logan Voegtly et al
USA/VI-CDC-1993/2020	EPI_ISL_436046	US VI Department of Health	Pathogen Discovery, Respiratory Viruses Branch, Division of Viral Diseases, Centers for Disease Control and Prevention	Ying Tao et al
USA/VI-CDC-1999/2020	EPI_ISL_436045	US VI Department of Health	Pathogen Discovery, Respiratory Viruses Branch, Division of Viral Diseases, Centers for Disease Control and Prevention	Ying Tao et al
USA/VI-CDC-3588/2020	EPI_ISL_452119	VI-US Virgin Islands Department of Health	Pathogen Discovery, Respiratory Viruses Branch, Division of Viral Diseases, Centers for Disease Control and Prevention	Yan Li et al
USA/VI-CDC-3638/2020	EPI_ISL_464167	VI-US Virgin Islands Department of Health	Pathogen Discovery, Respiratory Viruses Branch, Division of Viral Diseases, Centers for Disease Control and Prevention	Krista Queen et al
USA/VI-CDC-3661/2020	EPI_ISL_452121	VI-US Virgin Islands Department of Health	Pathogen Discovery, Respiratory Viruses Branch, Division of Viral Diseases, Centers for Disease Control and Prevention	Jing Zhang et al
USA/VI-CDC-3688/2020	EPI_ISL_452123	VI-US Virgin Islands Department of Health	Pathogen Discovery, Respiratory Viruses Branch, Division of Viral Diseases, Centers for Disease Control and Prevention	Jing Zhang et al
USA/VI-CDC-3705/2020	EPI_ISL_452122	VI-US Virgin Islands Department of Health	Pathogen Discovery, Respiratory Viruses Branch, Division of Viral Diseases, Centers for Disease Control and Prevention	Jing Zhang et al
USA/VI-CDC-3810/2020	EPI_ISL_450804	VI-US Virgin Islands Department of Health	Pathogen Discovery, Respiratory Viruses Branch, Division of Viral Diseases, Centers for Disease Control and Prevention	Yan Li et al
USA/VI-CDC-3849/2020	EPI_ISL_451960	VI-US Virgin Islands Department of Health	Centers for Disease Control and Prevention	Queen et al
USA/VI-CDC-3884/2020	EPI_ISL_450805	VI-US Virgin Islands Department of Health	Pathogen Discovery, Respiratory Viruses Branch, Division of Viral Diseases, Centers for Disease Control and Prevention	Krista Queen et al
USA/VI-CDC-3943/2020	EPI_ISL_450806	VI-US Virgin Islands Department of Health	Pathogen Discovery, Respiratory Viruses Branch, Division of Viral Diseases, Centers for Disease Control and Prevention	Yan Li et al
USA/VI-CDC-4022/2020	EPI_ISL_454643	VI-US Virgin Islands Department of Health	Pathogen Discovery, Respiratory Viruses Branch, Division of Viral Diseases, Centers for Disease Control and Prevention	Jing Zhang et al
USA/VI-CDC-4367/2020	EPI_ISL_454650	VI-US Virgin Islands Department of Health	Pathogen Discovery, Respiratory Viruses Branch, Division of Viral Diseases, Centers for Disease Control and Prevention	Ying Tao et al
USA/VI-CDC-4371/2020	EPI_ISL_454649	VI-US Virgin Islands Department of Health	Pathogen Discovery, Respiratory Viruses Branch, Division of Viral Diseases, Centers for Disease Control and Prevention	Ying Tao et al
USA/VI-CDC-4399/2020	EPI_ISL_454647	VI-US Virgin Islands Department of Health	Pathogen Discovery, Respiratory Viruses Branch, Division of Viral Diseases, Centers for Disease Control and Prevention	Ying Tao et al
USA/VI-CDC-4400/2020	EPI_ISL_454648	VI-US Virgin Islands Department of Health	Pathogen Discovery, Respiratory Viruses Branch, Division of Viral Diseases, Centers for Disease Control and Prevention	Ying Tao et al
USA/VI-CDC-4408/2020	EPI_ISL_454651	VI-US Virgin Islands Department of Health	Pathogen Discovery, Respiratory Viruses Branch, Division of Viral Diseases, Centers for Disease Control and Prevention	Ying Tao et al
USA/VI-CDC-4411/2020	EPI_ISL_454644	VI-US Virgin Islands Department of Health	Pathogen Discovery, Respiratory Viruses Branch, Division of Viral Diseases, Centers for Disease Control and Prevention	Jing Zhang et al
USA/VI-CDC-4412/2020	EPI_ISL_452137	VI-US Virgin Islands Department of Health	Pathogen Discovery, Respiratory Viruses Branch, Division of Viral Diseases, Centers for Disease Control and Prevention	Anna Uehara et al
USA/VI-CDC-4413/2020	EPI_ISL_454652	VI-US Virgin Islands Department of Health	Pathogen Discovery, Respiratory Viruses Branch, Division of Viral Diseases, Centers for Disease Control and Prevention	Ying Tao et al
USA/VI-CDC-4670/2020	EPI_ISL_452138	VI-US Virgin Islands Department of Health	Pathogen Discovery, Respiratory Viruses Branch, Division of Viral Diseases, Centers for Disease Control and Prevention	Anna Uehara et al
USA/VT-CDC-0303/2020	EPI_ISL_447846	VT Dept. of Health Laboratory	Pathogen Discovery, Respiratory Viruses Branch, Division of Viral Diseases, Centers for Disease Control and Prevention	Krista Queen et al
USA/VT-QDX-3008/2021	EPI_ISL_854976	Quest Diagnostics	Quest Diagnostics	Rosenthal et al
USA/VT-QDX-3155/2021	EPI_ISL_855185	Quest Diagnostics	Quest Diagnostics	Rosenthal et al
USA/VT-UW-MAYO48/2020	EPI_ISL_500530	Mayo Clinic Laboratories	University of Washington Virology Lab	Pavitra Roychoudhury et al
USA/VT-UW-MAYO49/2020	EPI_ISL_491004	Mayo Clinic Laboratories	UW Virology Lab	Pavitra Roychoudhury et al
USA/VT-UW-MAYO50/2020	EPI_ISL_500531	Mayo Clinic Laboratories	University of Washington Virology Lab	Pavitra Roychoudhury et al
USA/WA-CDC-8374/2020	EPI_ISL_594447	Washington State Public Health Laboratories	Pathogen Discovery, Respiratory Viruses Branch, Division of Viral Diseases, Centers for Disease Control and Prevention	Ying Tao et al
USA/WA-CDC-8375/2020	EPI_ISL_594448	Washington State Public Health Laboratories	Pathogen Discovery, Respiratory Viruses Branch, Division of Viral Diseases, Centers for Disease Control and Prevention	Ying Tao et al
USA/WA-CDC-8376/2020	EPI_ISL_594449	Washington State Public Health Laboratories	Pathogen Discovery, Respiratory Viruses Branch, Division of Viral Diseases, Centers for Disease Control and Prevention	Ying Tao et al
USA/WA-CDC-8377/2020	EPI_ISL_594450	Washington State Public Health Laboratories	Pathogen Discovery, Respiratory Viruses Branch, Division of Viral Diseases, Centers for Disease Control and Prevention	Ying Tao et al
USA/WA-CDC-8378/2020	EPI_ISL_594451	Washington State Public Health Laboratories	Pathogen Discovery, Respiratory Viruses Branch, Division of Viral Diseases, Centers for Disease Control and Prevention	Ying Tao et al
USA/WA-CDC-8379/2020	EPI_ISL_594452	Washington State Public Health Laboratories	Pathogen Discovery, Respiratory Viruses Branch, Division of Viral Diseases, Centers for Disease Control and Prevention	Ying Tao et al
USA/WA-CDC-8380/2020	EPI_ISL_594453	Washington State Public Health Laboratories	Pathogen Discovery, Respiratory Viruses Branch, Division of Viral Diseases, Centers for Disease Control and Prevention	Ying Tao et al
USA/WA-CDC-8381/2020	EPI_ISL_594454	Washington State Public Health Laboratories	Pathogen Discovery, Respiratory Viruses Branch, Division of Viral Diseases, Centers for Disease Control and Prevention	Ying Tao et al
USA/WA-CDC-8384/2020	EPI_ISL_594459	Washington State Public Health Laboratories	Pathogen Discovery, Respiratory Viruses Branch, Division of Viral Diseases, Centers for Disease Control and Prevention	Ying Tao et al
USA/WA-CDC-LC00000713/2020	EPI_ISL_888320	Labcorp	Genomics and Discovery, Respiratory Viruses Branch, Division of Viral Diseases, Centers for Disease Control and Prevention	Peter W. Cook et al
USA/WA-CDC-LC00000714/2020	EPI_ISL_888220	Labcorp	Genomics and Discovery, Respiratory Viruses Branch, Division of Viral Diseases, Centers for Disease Control and Prevention	Peter W. Cook et al
USA/WA-CDC-LC00000716/2020	EPI_ISL_888352	Labcorp	Genomics and Discovery, Respiratory Viruses Branch, Division of Viral Diseases, Centers for Disease Control and Prevention	Peter W. Cook et al
USA/WA-CDC-LC00000718/2020	EPI_ISL_888084	Labcorp	Genomics and Discovery, Respiratory Viruses Branch, Division of Viral Diseases, Centers for Disease Control and Prevention	Peter W. Cook et al
USA/WA-CDC-LC00000770/2020	EPI_ISL_887972	Labcorp	Genomics and Discovery, Respiratory Viruses Branch, Division of Viral Diseases, Centers for Disease Control and Prevention	Peter W. Cook et al
USA/WA-CDC-LC00000779/2020	EPI_ISL_887786	Labcorp	Genomics and Discovery, Respiratory Viruses Branch, Division of Viral Diseases, Centers for Disease Control and Prevention	Peter W. Cook et al
USA/WA-CDC-LC00000782/2020	EPI_ISL_887823	Labcorp	Genomics and Discovery, Respiratory Viruses Branch, Division of Viral Diseases, Centers for Disease Control and Prevention	Peter W. Cook et al
USA/WA-CDC-LC00000783/2020	EPI_ISL_887867	Labcorp	Genomics and Discovery, Respiratory Viruses Branch, Division of Viral Diseases, Centers for Disease Control and Prevention	Peter W. Cook et al
USA/WA-CDC-LC00000787/2020	EPI_ISL_888153	Labcorp	Genomics and Discovery, Respiratory Viruses Branch, Division of Viral Diseases, Centers for Disease Control and Prevention	Peter W. Cook et al
USA/WA-CDC-LC00000790/2020	EPI_ISL_888029	Labcorp	Genomics and Discovery, Respiratory Viruses Branch, Division of Viral Diseases, Centers for Disease Control and Prevention	Peter W. Cook et al
USA/WA-CDC-LC00001588/2020	EPI_ISL_888301	Labcorp	Genomics and Discovery, Respiratory Viruses Branch, Division of Viral Diseases, Centers for Disease Control and Prevention	Peter W. Cook et al
USA/WA-CDC-LC00002306/2021	EPI_ISL_887966	Labcorp	Genomics and Discovery, Respiratory Viruses Branch, Division of Viral Diseases, Centers for Disease Control and Prevention	Peter W. Cook et al
USA/WA-CDC-LC00002455/2021	EPI_ISL_887595	Labcorp	Genomics and Discovery, Respiratory Viruses Branch, Division of Viral Diseases, Centers for Disease Control and Prevention	Peter W. Cook et al
USA/WA-CDC-LC00002463/2021	EPI_ISL_888007	Labcorp	Genomics and Discovery, Respiratory Viruses Branch, Division of Viral Diseases, Centers for Disease Control and Prevention	Peter W. Cook et al
USA/WA-CDC-LC00002485/2020	EPI_ISL_888161	Labcorp	Genomics and Discovery, Respiratory Viruses Branch, Division of Viral Diseases, Centers for Disease Control and Prevention	Peter W. Cook et al
USA/WA-CDC-LC00002489/2020	EPI_ISL_888308	Labcorp	Genomics and Discovery, Respiratory Viruses Branch, Division of Viral Diseases, Centers for Disease Control and Prevention	Peter W. Cook et al
USA/WA-CDC-LC00002506/2020	EPI_ISL_887883	Labcorp	Genomics and Discovery, Respiratory Viruses Branch, Division of Viral Diseases, Centers for Disease Control and Prevention	Peter W. Cook et al
USA/WA-CDC-LC00002516/2020	EPI_ISL_888305	Labcorp	Genomics and Discovery, Respiratory Viruses Branch, Division of Viral Diseases, Centers for Disease Control and Prevention	Peter W. Cook et al
USA/WA-CDC-LC0003349/2021	EPI_ISL_886367	Labcorp	Genomics and Discovery, Respiratory Viruses Branch, Division of Viral Diseases, Centers for Disease Control and Prevention	Peter W. Cook et al
USA/WA-CDC-LC0003350/2021	EPI_ISL_886876	Labcorp	Genomics and Discovery, Respiratory Viruses Branch, Division of Viral Diseases, Centers for Disease Control and Prevention	Peter W. Cook et al
USA/WA-CDC-LC0003352/2021	EPI_ISL_886435	Labcorp	Genomics and Discovery, Respiratory Viruses Branch, Division of Viral Diseases, Centers for Disease Control and Prevention	Peter W. Cook et al
USA/WA-CDC-LC0003362/2021	EPI_ISL_886292	Labcorp	Genomics and Discovery, Respiratory Viruses Branch, Division of Viral Diseases, Centers for Disease Control and Prevention	Peter W. Cook et al
USA/WA-CDC-LC0003365/2021	EPI_ISL_887053	Labcorp	Genomics and Discovery, Respiratory Viruses Branch, Division of Viral Diseases, Centers for Disease Control and Prevention	Peter W. Cook et al
USA/WA-CDC-LC0003366/2021	EPI_ISL_886736	Labcorp	Genomics and Discovery, Respiratory Viruses Branch, Division of Viral Diseases, Centers for Disease Control and Prevention	Peter W. Cook et al
USA/WA-CDC-LC0003417/2021	EPI_ISL_886215	Labcorp	Genomics and Discovery, Respiratory Viruses Branch, Division of Viral Diseases, Centers for Disease Control and Prevention	Peter W. Cook et al
USA/WA-CDC-LC0003731/2021	EPI_ISL_886735	Labcorp	Genomics and Discovery, Respiratory Viruses Branch, Division of Viral Diseases, Centers for Disease Control and Prevention	Peter W. Cook et al
USA/WA-CDC-LC0003758/2021	EPI_ISL_886898	Labcorp	Genomics and Discovery, Respiratory Viruses Branch, Division of Viral Diseases, Centers for Disease Control and Prevention	Peter W. Cook et al
USA/WA-CDC-LC0003759/2021	EPI_ISL_886853	Labcorp	Genomics and Discovery, Respiratory Viruses Branch, Division of Viral Diseases, Centers for Disease Control and Prevention	Peter W. Cook et al
USA/WA-CDC-LC0004603/2021	EPI_ISL_886714	Labcorp	Genomics and Discovery, Respiratory Viruses Branch, Division of Viral Diseases, Centers for Disease Control and Prevention	Peter W. Cook et al
USA/WA-CDC-LC0004886/2021	EPI_ISL_886820	Labcorp	Genomics and Discovery, Respiratory Viruses Branch, Division of Viral Diseases, Centers for Disease Control and Prevention	Peter W. Cook et al
USA/WA-CDC-LC0004967/2021	EPI_ISL_886741	Labcorp	Genomics and Discovery, Respiratory Viruses Branch, Division of Viral Diseases, Centers for Disease Control and Prevention	Peter W. Cook et al
USA/WA-CDC-LC0004968/2021	EPI_ISL_886740	Labcorp	Genomics and Discovery, Respiratory Viruses Branch, Division of Viral Diseases, Centers for Disease Control and Prevention	Peter W. Cook et al
USA/WA-CDC-STM-0000013-D11/2021	EPI_ISL_884728	Respiratory Viruses Branch, Centers for Disease Control and Prevention	Respiratory Viruses Branch, Centers for Disease Control and Prevention	Cook et al
USA/WA-CDC-STM-0000014-A10/2021	EPI_ISL_884721	Respiratory Viruses Branch, Centers for Disease Control and Prevention	Respiratory Viruses Branch, Centers for Disease Control and Prevention	Cook et al
USA/WA-CDC-STM-A100248/2021	EPI_ISL_850823	Helix / Illumina	Genomics and Discovery, Respiratory Viruses Branch, Division of Viral Diseases, Centers for Disease Control and Prevention	Peter W. Cook et al
USA/WA-CDC-STM-A100360/2021	EPI_ISL_876734	Helix/Illumina	Genomics and Discovery, Respiratory Viruses Branch, Division of Viral Diseases, Centers for Disease Control and Prevention	Peter W. Cook et al
USA/WA-ISB1/2020	EPI_ISL_593596	Swedish Medical Center, Seattle, WA, USA	Institute for Systems Biology	Jason D. Goldman et al
USA/WA-NH10/2020	EPI_ISL_418779	WA State Department of Health	Pathogen Discovery, Respiratory Viruses Branch, Division of Viral Diseases, Centers for Disease Control and Prevention	Ying Tao et al
USA/WA-NH11/2020	EPI_ISL_418780	WA State Department of Health	Pathogen Discovery, Respiratory Viruses Branch, Division of Viral Diseases, Centers for Disease Control and Prevention	Ying Tao et al
USA/WA-NH12/2020	EPI_ISL_418781	WA State Department of Health	Pathogen Discovery, Respiratory Viruses Branch, Division of Viral Diseases, Centers for Disease Control and Prevention	Ying Tao et al
USA/WA-NH13/2020	EPI_ISL_418782	WA State Department of Health	Pathogen Discovery, Respiratory Viruses Branch, Division of Viral Diseases, Centers for Disease Control and Prevention	Ying Tao et al
USA/WA-NH14/2020	EPI_ISL_418783	WA State Department of Health	Pathogen Discovery, Respiratory Viruses Branch, Division of Viral Diseases, Centers for Disease Control and Prevention	Ying Tao et al
USA/WA-NH17/2020	EPI_ISL_418784	WA State Department of Health	Pathogen Discovery, Respiratory Viruses Branch, Division of Viral Diseases, Centers for Disease Control and Prevention	Ying Tao et al
USA/WA-NH18/2020	EPI_ISL_418785	WA State Department of Health	Pathogen Discovery, Respiratory Viruses Branch, Division of Viral Diseases, Centers for Disease Control and Prevention	Ying Tao et al
USA/WA-NH19/2020	EPI_ISL_418786	WA State Department of Health	Pathogen Discovery, Respiratory Viruses Branch, Division of Viral Diseases, Centers for Disease Control and Prevention	Ying Tao et al
USA/WA-NH2/2020	EPI_ISL_418771	WA State Department of Health	Pathogen Discovery, Respiratory Viruses Branch, Division of Viral Diseases, Centers for Disease Control and Prevention	Jing Zhang et al
USA/WA-NH20/2020	EPI_ISL_418787	WA State Department of Health	Pathogen Discovery, Respiratory Viruses Branch, Division of Viral Diseases, Centers for Disease Control and Prevention	Ying Tao et al
USA/WA-NH21/2020	EPI_ISL_418788	WA State Department of Health	Pathogen Discovery, Respiratory Viruses Branch, Division of Viral Diseases, Centers for Disease Control and Prevention	Ying Tao et al
USA/WA-NH22/2020	EPI_ISL_418789	WA State Department of Health	Pathogen Discovery, Respiratory Viruses Branch, Division of Viral Diseases, Centers for Disease Control and Prevention	Ying Tao et al
USA/WA-NH23/2020	EPI_ISL_418790	WA State Department of Health	Pathogen Discovery, Respiratory Viruses Branch, Division of Viral Diseases, Centers for Disease Control and Prevention	Ying Tao et al
USA/WA-NH24/2020	EPI_ISL_418791	WA State Department of Health	Pathogen Discovery, Respiratory Viruses Branch, Division of Viral Diseases, Centers for Disease Control and Prevention	Ying Tao et al
USA/WA-NH3/2020	EPI_ISL_418772	WA State Department of Health	Pathogen Discovery, Respiratory Viruses Branch, Division of Viral Diseases, Centers for Disease Control and Prevention	Jing Zhang et al
USA/WA-NH4/2020	EPI_ISL_418773	WA State Department of Health	Pathogen Discovery, Respiratory Viruses Branch, Division of Viral Diseases, Centers for Disease Control and Prevention	Jing Zhang et al
USA/WA-NH5/2020	EPI_ISL_418774	WA State Department of Health	Pathogen Discovery, Respiratory Viruses Branch, Division of Viral Diseases, Centers for Disease Control and Prevention	Jing Zhang et al
USA/WA-NH6/2020	EPI_ISL_418775	WA State Department of Health	Pathogen Discovery, Respiratory Viruses Branch, Division of Viral Diseases, Centers for Disease Control and Prevention	Jing Zhang et al
USA/WA-NH7/2020	EPI_ISL_418776	WA State Department of Health	Pathogen Discovery, Respiratory Viruses Branch, Division of Viral Diseases, Centers for Disease Control and Prevention	Jing Zhang et al
USA/WA-NH8/2020	EPI_ISL_418777	WA State Department of Health	Pathogen Discovery, Respiratory Viruses Branch, Division of Viral Diseases, Centers for Disease Control and Prevention	Jing Zhang et al
USA/WA-NH9/2020	EPI_ISL_418778	WA State Department of Health	Pathogen Discovery, Respiratory Viruses Branch, Division of Viral Diseases, Centers for Disease Control and Prevention	Ying Tao et al
USA/WA-NIH-WA1/2020	EPI_ISL_596386	National Institute for Allergy and Infectious Diseases Integrated Research Facility - Frederick (NIAID IRF- Frederick), National Institutes of Health (NIH)	National Institute for Allergy and Infectious Diseases Integrated Research Facility - Frederick (NIAID IRF- Frederick), National Institutes of Health (NIH)	Kocher et al
USA/WA-OHSU-0031/2020	EPI_ISL_468080	OHSU Lab Services Molecular Microbiology Lab	Oregon SARS-CoV-2 Genome Sequencing Center	Brendan L. O'Connell et al
USA/WA-OHSU-0032/2020	EPI_ISL_468081	OHSU Lab Services Molecular Microbiology Lab	Oregon SARS-CoV-2 Genome Sequencing Center	Brendan L. O'Connell et al
USA/WA-OHSU-0034/2020	EPI_ISL_468082	OHSU Lab Services Molecular Microbiology Lab	Oregon SARS-CoV-2 Genome Sequencing Center	Brendan L. O'Connell et al
USA/WA-OHSU-0035/2020	EPI_ISL_468083	OHSU Lab Services Molecular Microbiology Lab	Oregon SARS-CoV-2 Genome Sequencing Center	Brendan L. O'Connell et al
USA/WA-OHSU-0036/2020	EPI_ISL_468084	OHSU Lab Services Molecular Microbiology Lab	Oregon SARS-CoV-2 Genome Sequencing Center	Brendan L. O'Connell et al
USA/WA-OHSU-0327/2020	EPI_ISL_509103	OHSU Lab Services Molecular Microbiology Lab	Oregon SARS-CoV-2 Genome Sequencing Center	Brendan L. O'Connell et al
USA/WA-OHSU-0366/2020	EPI_ISL_509118	OHSU Lab Services Molecular Microbiology Lab	Oregon SARS-CoV-2 Genome Sequencing Center	Brendan L. O'Connell et al
USA/WA-OHSU-0386/2020	EPI_ISL_509124	OHSU Lab Services Molecular Microbiology Lab	Oregon SARS-CoV-2 Genome Sequencing Center	Brendan L. O'Connell et al
USA/WA-OHSU-0437/2020	EPI_ISL_509138	OHSU Lab Services Molecular Microbiology Lab	Oregon SARS-CoV-2 Genome Sequencing Center	Brendan L. O'Connell et al
USA/WA-OHSU-0444/2020	EPI_ISL_526087	OHSU Lab Services Molecular Microbiology Lab	Ginkgo Bioworks Clinical Laboratory	Brendan L. O'Connell et al
USA/WA-OHSU-0462/2020	EPI_ISL_526088	OHSU Lab Services Molecular Microbiology Lab	Ginkgo Bioworks Clinical Laboratory	Brendan L. O'Connell et al
USA/WA-OHSU-0464/2020	EPI_ISL_526089	OHSU Lab Services Molecular Microbiology Lab	Ginkgo Bioworks Clinical Laboratory	Brendan L. O'Connell et al
USA/WA-OHSU-0504/2020	EPI_ISL_526090	OHSU Lab Services Molecular Microbiology Lab	Ginkgo Bioworks Clinical Laboratory	Brendan L. O'Connell et al
USA/WA-OHSU-0505/2020	EPI_ISL_526091	OHSU Lab Services Molecular Microbiology Lab	Oregon SARS-CoV-2 Genome Sequencing Center	Brendan L. O'Connell et al
USA/WA-OHSU-0506/2020	EPI_ISL_526092	OHSU Lab Services Molecular Microbiology Lab	Ginkgo Bioworks Clinical Laboratory	Brendan L. O'Connell et al
USA/WA-OHSU-0512/2020	EPI_ISL_526093	OHSU Lab Services Molecular Microbiology Lab	Ginkgo Bioworks Clinical Laboratory	Brendan L. O'Connell et al
USA/WA-OHSU-0513/2020	EPI_ISL_526094	OHSU Lab Services Molecular Microbiology Lab	Oregon SARS-CoV-2 Genome Sequencing Center	Brendan L. O'Connell et al
USA/WA-OHSU-0515/2020	EPI_ISL_526095	OHSU Lab Services Molecular Microbiology Lab	Oregon SARS-CoV-2 Genome Sequencing Center	Brendan L. O'Connell et al
USA/WA-OHSU-0517/2020	EPI_ISL_526096	OHSU Lab Services Molecular Microbiology Lab	Oregon SARS-CoV-2 Genome Sequencing Center	Brendan L. O'Connell et al
USA/WA-OHSU-0520/2020	EPI_ISL_526097	OHSU Lab Services Molecular Microbiology Lab	Ginkgo Bioworks Clinical Laboratory	Brendan L. O'Connell et al
USA/WA-OHSU-0525/2020	EPI_ISL_526098	OHSU Lab Services Molecular Microbiology Lab	Oregon SARS-CoV-2 Genome Sequencing Center	Brendan L. O'Connell et al
USA/WA-OHSU-0821/2020	EPI_ISL_526099	OHSU Lab Services Molecular Microbiology Lab	Oregon SARS-CoV-2 Genome Sequencing Center	Brendan L. O'Connell et al
USA/WA-OHSU-0957/2020	EPI_ISL_526100	OHSU Lab Services Molecular Microbiology Lab	Oregon SARS-CoV-2 Genome Sequencing Center	Brendan L. O'Connell et al
USA/WA-OHSU-0973/2020	EPI_ISL_526101	OHSU Lab Services Molecular Microbiology Lab	Oregon SARS-CoV-2 Genome Sequencing Center	Brendan L. O'Connell et al
USA/WA-OHSU-0987/2020	EPI_ISL_526102	OHSU Lab Services Molecular Microbiology Lab	Oregon SARS-CoV-2 Genome Sequencing Center	Brendan L. O'Connell et al
USA/WA-OHSU-1333/2020	EPI_ISL_509185	OHSU Lab Services Molecular Microbiology Lab	Oregon SARS-CoV-2 Genome Sequencing Center	Brendan L. O'Connell et al
USA/WA-OHSU-1345/2020	EPI_ISL_509186	OHSU Lab Services Molecular Microbiology Lab	Oregon SARS-CoV-2 Genome Sequencing Center	Brendan L. O'Connell et al
USA/WA-OHSU-1571/2020	EPI_ISL_526103	OHSU Lab Services Molecular Microbiology Lab	Oregon SARS-CoV-2 Genome Sequencing Center	Brendan L. O'Connell et al
USA/WA-OHSU-1611/2020	EPI_ISL_526104	OHSU Lab Services Molecular Microbiology Lab	Oregon SARS-CoV-2 Genome Sequencing Center	Brendan L. O'Connell et al
USA/WA-OHSU-1647/2020	EPI_ISL_526105	OHSU Lab Services Molecular Microbiology Lab	Oregon SARS-CoV-2 Genome Sequencing Center	Brendan L. O'Connell et al
USA/WA-OHSU-1661/2020	EPI_ISL_526106	OHSU Lab Services Molecular Microbiology Lab	Oregon SARS-CoV-2 Genome Sequencing Center	Brendan L. O'Connell et al
USA/WA-OHSU-1721/2020	EPI_ISL_526107	OHSU Lab Services Molecular Microbiology Lab	Oregon SARS-CoV-2 Genome Sequencing Center	Brendan L. O'Connell et al
USA/WA-OHSU-1799/2020	EPI_ISL_526108	OHSU Lab Services Molecular Microbiology Lab	Oregon SARS-CoV-2 Genome Sequencing Center	Brendan L. O'Connell et al
USA/WA-OHSU-1831/2020	EPI_ISL_526109	OHSU Lab Services Molecular Microbiology Lab	Oregon SARS-CoV-2 Genome Sequencing Center	Brendan L. O'Connell et al
USA/WA-OHSU-1909/2020	EPI_ISL_526110	OHSU Lab Services Molecular Microbiology Lab	Oregon SARS-CoV-2 Genome Sequencing Center	Brendan L. O'Connell et al
USA/WA-OHSU-1933/2020	EPI_ISL_526111	OHSU Lab Services Molecular Microbiology Lab	Oregon SARS-CoV-2 Genome Sequencing Center	Brendan L. O'Connell et al
USA/WA-OHSU-1953/2020	EPI_ISL_526112	OHSU Lab Services Molecular Microbiology Lab	Oregon SARS-CoV-2 Genome Sequencing Center	Brendan L. O'Connell et al
USA/WA-OHSU-1965/2020	EPI_ISL_526113	OHSU Lab Services Molecular Microbiology Lab	Oregon SARS-CoV-2 Genome Sequencing Center	Brendan L. O'Connell et al
USA/WA-OHSU-1967/2020	EPI_ISL_526114	OHSU Lab Services Molecular Microbiology Lab	Oregon SARS-CoV-2 Genome Sequencing Center	Brendan L. O'Connell et al
USA/WA-OHSU-2033/2020	EPI_ISL_667098	OHSU Lab Services Molecular Microbiology Lab	Oregon SARS-CoV-2 Genome Sequencing Center	Brendan L. O'Connell et al
USA/WA-OHSU-2045/2020	EPI_ISL_667102	OHSU Lab Services Molecular Microbiology Lab	Oregon SARS-CoV-2 Genome Sequencing Center	Brendan L. O'Connell et al
USA/WA-OHSU-2057/2020	EPI_ISL_667105	OHSU Lab Services Molecular Microbiology Lab	Oregon SARS-CoV-2 Genome Sequencing Center	Brendan L. O'Connell et al
USA/WA-OHSU-2097/2020	EPI_ISL_667115	OHSU Lab Services Molecular Microbiology Lab	Oregon SARS-CoV-2 Genome Sequencing Center	Brendan L. O'Connell et al
USA/WA-OHSU-2177/2020	EPI_ISL_667136	OHSU Lab Services Molecular Microbiology Lab	Oregon SARS-CoV-2 Genome Sequencing Center	Brendan L. O'Connell et al
USA/WA-OHSU-2201/2020	EPI_ISL_667145	OHSU Lab Services Molecular Microbiology Lab	Oregon SARS-CoV-2 Genome Sequencing Center	Brendan L. O'Connell et al
USA/WA-OHSU-2287/2020	EPI_ISL_667169	OHSU Lab Services Molecular Microbiology Lab	Oregon SARS-CoV-2 Genome Sequencing Center	Brendan L. O'Connell et al
USA/WA-OHSU-2337/2020	EPI_ISL_667187	OHSU Lab Services Molecular Microbiology Lab	Oregon SARS-CoV-2 Genome Sequencing Center	Brendan L. O'Connell et al
USA/WA-OHSU-2479/2020	EPI_ISL_667222	OHSU Lab Services Molecular Microbiology Lab	Oregon SARS-CoV-2 Genome Sequencing Center	Brendan L. O'Connell et al
USA/WA-OHSU-2501/2020	EPI_ISL_667229	OHSU Lab Services Molecular Microbiology Lab	Oregon SARS-CoV-2 Genome Sequencing Center	Brendan L. O'Connell et al
USA/WA-OHSU-2603/2020	EPI_ISL_667262	OHSU Lab Services Molecular Microbiology Lab	Oregon SARS-CoV-2 Genome Sequencing Center	Brendan L. O'Connell et al
USA/WA-OHSU-2679/2020	EPI_ISL_667279	OHSU Lab Services Molecular Microbiology Lab	Oregon SARS-CoV-2 Genome Sequencing Center	Brendan L. O'Connell et al
USA/WA-OHSU-2719/2020	EPI_ISL_667293	OHSU Lab Services Molecular Microbiology Lab	Oregon SARS-CoV-2 Genome Sequencing Center	Brendan L. O'Connell et al
USA/WA-OHSU-2878/2020	EPI_ISL_667379	OHSU Lab Services Molecular Microbiology Lab	Oregon SARS-CoV-2 Genome Sequencing Center	Brendan L. O'Connell et al
USA/WA-OHSU-2879/2020	EPI_ISL_667380	OHSU Lab Services Molecular Microbiology Lab	Oregon SARS-CoV-2 Genome Sequencing Center	Brendan L. O'Connell et al
USA/WA-OHSU-2881/2020	EPI_ISL_667382	OHSU Lab Services Molecular Microbiology Lab	Oregon SARS-CoV-2 Genome Sequencing Center	Brendan L. O'Connell et al
USA/WA-OHSU-2882/2020	EPI_ISL_667383	OHSU Lab Services Molecular Microbiology Lab	Oregon SARS-CoV-2 Genome Sequencing Center	Brendan L. O'Connell et al
USA/WA-OHSU-2883/2020	EPI_ISL_667384	OHSU Lab Services Molecular Microbiology Lab	Oregon SARS-CoV-2 Genome Sequencing Center	Brendan L. O'Connell et al
USA/WA-OHSU-2893/2020	EPI_ISL_667394	OHSU Lab Services Molecular Microbiology Lab	Oregon SARS-CoV-2 Genome Sequencing Center	Brendan L. O'Connell et al
USA/WA-OHSU-2896/2020	EPI_ISL_667396	OHSU Lab Services Molecular Microbiology Lab	Oregon SARS-CoV-2 Genome Sequencing Center	Brendan L. O'Connell et al
USA/WA-OHSU-2897/2020	EPI_ISL_667397	OHSU Lab Services Molecular Microbiology Lab	Oregon SARS-CoV-2 Genome Sequencing Center	Brendan L. O'Connell et al
USA/WA-OHSU-2909/2020	EPI_ISL_667408	OHSU Lab Services Molecular Microbiology Lab	Oregon SARS-CoV-2 Genome Sequencing Center	Brendan L. O'Connell et al
USA/WA-OHSU-2911/2020	EPI_ISL_667410	OHSU Lab Services Molecular Microbiology Lab	Oregon SARS-CoV-2 Genome Sequencing Center	Brendan L. O'Connell et al
USA/WA-OHSU-3111/2020	EPI_ISL_667485	OHSU Lab Services Molecular Microbiology Lab	Oregon SARS-CoV-2 Genome Sequencing Center	Brendan L. O'Connell et al
USA/WA-OHSU-3149/2020	EPI_ISL_667494	OHSU Lab Services Molecular Microbiology Lab	Oregon SARS-CoV-2 Genome Sequencing Center	Brendan L. O'Connell et al
USA/WA-OHSU-3227/2020	EPI_ISL_832426	OHSU Lab Services Molecular Microbiology Lab	Oregon SARS-CoV-2 Genome Sequencing Center	Brendan L. O'Connell et al
USA/WA-OHSU-3245/2020	EPI_ISL_832429	OHSU Lab Services Molecular Microbiology Lab	Oregon SARS-CoV-2 Genome Sequencing Center	Brendan L. O'Connell et al
USA/WA-OHSU-3403/2020	EPI_ISL_832473	OHSU Lab Services Molecular Microbiology Lab	Oregon SARS-CoV-2 Genome Sequencing Center	Brendan L. O'Connell et al
USA/WA-OHSU-3525/2020	EPI_ISL_832502	OHSU Lab Services Molecular Microbiology Lab	Oregon SARS-CoV-2 Genome Sequencing Center	Brendan L. O'Connell et al
USA/WA-OHSU-3589/2020	EPI_ISL_832520	OHSU Lab Services Molecular Microbiology Lab	Oregon SARS-CoV-2 Genome Sequencing Center	Brendan L. O'Connell et al
USA/WA-OHSU-3591/2020	EPI_ISL_832521	OHSU Lab Services Molecular Microbiology Lab	Oregon SARS-CoV-2 Genome Sequencing Center	Brendan L. O'Connell et al
USA/WA-OHSU-3601/2020	EPI_ISL_832525	OHSU Lab Services Molecular Microbiology Lab	Oregon SARS-CoV-2 Genome Sequencing Center	Brendan L. O'Connell et al
USA/WA-OHSU-3603/2020	EPI_ISL_832526	OHSU Lab Services Molecular Microbiology Lab	Oregon SARS-CoV-2 Genome Sequencing Center	Brendan L. O'Connell et al
USA/WA-OHSU-3633/2020	EPI_ISL_832536	OHSU Lab Services Molecular Microbiology Lab	Oregon SARS-CoV-2 Genome Sequencing Center	Brendan L. O'Connell et al
USA/WA-OHSU-3803/2020	EPI_ISL_832578	OHSU Lab Services Molecular Microbiology Lab	Oregon SARS-CoV-2 Genome Sequencing Center	Brendan L. O'Connell et al
USA/WA-OHSU-3837/2020	EPI_ISL_832585	OHSU Lab Services Molecular Microbiology Lab	Oregon SARS-CoV-2 Genome Sequencing Center	Brendan L. O'Connell et al
USA/WA-OHSU-3867/2020	EPI_ISL_832595	OHSU Lab Services Molecular Microbiology Lab	Oregon SARS-CoV-2 Genome Sequencing Center	Brendan L. O'Connell et al
USA/WA-OHSU-3969/2020	EPI_ISL_832615	OHSU Lab Services Molecular Microbiology Lab	Oregon SARS-CoV-2 Genome Sequencing Center	Brendan L. O'Connell et al
USA/WA-OHSU-3985/2020	EPI_ISL_832618	OHSU Lab Services Molecular Microbiology Lab	Oregon SARS-CoV-2 Genome Sequencing Center	Brendan L. O'Connell et al
USA/WA-OHSU-4061/2020	EPI_ISL_832638	OHSU Lab Services Molecular Microbiology Lab	Oregon SARS-CoV-2 Genome Sequencing Center	Brendan L. O'Connell et al
USA/WA-OHSU-4071/2020	EPI_ISL_832641	OHSU Lab Services Molecular Microbiology Lab	Oregon SARS-CoV-2 Genome Sequencing Center	Brendan L. O'Connell et al
USA/WA-OHSU-4073/2020	EPI_ISL_832642	OHSU Lab Services Molecular Microbiology Lab	Oregon SARS-CoV-2 Genome Sequencing Center	Brendan L. O'Connell et al
USA/WA-OHSU-4113/2020	EPI_ISL_832656	OHSU Lab Services Molecular Microbiology Lab	Oregon SARS-CoV-2 Genome Sequencing Center	Brendan L. O'Connell et al
USA/WA-OHSU-4169/2020	EPI_ISL_832667	OHSU Lab Services Molecular Microbiology Lab	Oregon SARS-CoV-2 Genome Sequencing Center	Brendan L. O'Connell et al
USA/WA-OHSU-4411/2020	EPI_ISL_832704	OHSU Lab Services Molecular Microbiology Lab	Oregon SARS-CoV-2 Genome Sequencing Center	Brendan L. O'Connell et al
USA/WA-OHSU-4557/2020	EPI_ISL_832725	OHSU Lab Services Molecular Microbiology Lab	Oregon SARS-CoV-2 Genome Sequencing Center	Brendan L. O'Connell et al
USA/WA-OHSU-4598/2020	EPI_ISL_832731	OHSU Lab Services Molecular Microbiology Lab	Oregon SARS-CoV-2 Genome Sequencing Center	Brendan L. O'Connell et al
USA/WA-OHSU-4706/2020	EPI_ISL_832742	OHSU Lab Services Molecular Microbiology Lab	Oregon SARS-CoV-2 Genome Sequencing Center	Brendan L. O'Connell et al
USA/WA-OHSU-4832/2020	EPI_ISL_832746	OHSU Lab Services Molecular Microbiology Lab	Oregon SARS-CoV-2 Genome Sequencing Center	Brendan L. O'Connell et al
USA/WA-OHSU-4924/2020	EPI_ISL_832749	OHSU Lab Services Molecular Microbiology Lab	Oregon SARS-CoV-2 Genome Sequencing Center	Brendan L. O'Connell et al
USA/WA-OHSU-5168/2020	EPI_ISL_832757	OHSU Lab Services Molecular Microbiology Lab	Oregon SARS-CoV-2 Genome Sequencing Center	Brendan L. O'Connell et al
USA/WA-OHSU-5343/2020	EPI_ISL_832769	OHSU Lab Services Molecular Microbiology Lab	Oregon SARS-CoV-2 Genome Sequencing Center	Brendan L. O'Connell et al
USA/WA-OHSU-5847/2020	EPI_ISL_861948	OHSU Lab Services Molecular Microbiology Lab	Oregon SARS-CoV-2 Genome Sequencing Center	Brendan L. O'Connell et al
USA/WA-OHSU-6687/2020	EPI_ISL_861971	OHSU Lab Services Molecular Microbiology Lab	Oregon SARS-CoV-2 Genome Sequencing Center	Brendan L. O'Connell et al
USA/WA-OHSU-8728/2020	EPI_ISL_862012	OHSU Lab Services Molecular Microbiology Lab	Oregon SARS-CoV-2 Genome Sequencing Center	Brendan L. O'Connell et al
USA/WA-OHSU-8822/2020	EPI_ISL_862029	OHSU Lab Services Molecular Microbiology Lab	Oregon SARS-CoV-2 Genome Sequencing Center	Brendan L. O'Connell et al
USA/WA-OHSU-8826/2020	EPI_ISL_862030	OHSU Lab Services Molecular Microbiology Lab	Oregon SARS-CoV-2 Genome Sequencing Center	Brendan L. O'Connell et al
USA/WA-QDX-02-2/2020	EPI_ISL_454692	Quest Diagnostics	Quest Diagnostics	Anderson et al
USA/WA-QDX-02/2020	EPI_ISL_444518	unknown	Molecular Infectious Disease	Anderson et al
USA/WA-QDX-104/2020	EPI_ISL_468590	Quest Diagnostics	Quest Diagnostics	Anderson et al
USA/WA-QDX-1058/2020	EPI_ISL_571801	Quest Diagnostics	Quest Diagnostics	Rosenthal et al
USA/WA-QDX-1060/2020	EPI_ISL_571802	Quest Diagnostics	Quest Diagnostics	Rosenthal et al
USA/WA-QDX-1080/2020	EPI_ISL_571905	Quest Diagnostics	Quest Diagnostics	Rosenthal et al
USA/WA-QDX-1084/2020	EPI_ISL_571906	Quest Diagnostics	Quest Diagnostics	Rosenthal et al
USA/WA-QDX-1085/2020	EPI_ISL_571907	Quest Diagnostics	Quest Diagnostics	Rosenthal et al
USA/WA-QDX-1104/2020	EPI_ISL_571908	Quest Diagnostics	Quest Diagnostics	Rosenthal et al
USA/WA-QDX-1118/2020	EPI_ISL_571909	Quest Diagnostics	Quest Diagnostics	Rosenthal et al
USA/WA-QDX-1270/2020	EPI_ISL_572050	Quest Diagnostics	Quest Diagnostics	Rosenthal et al
USA/WA-QDX-1271/2020	EPI_ISL_572051	Quest Diagnostics	Quest Diagnostics	Rosenthal et al
USA/WA-QDX-1273/2020	EPI_ISL_572052	Quest Diagnostics	Quest Diagnostics	Rosenthal et al
USA/WA-QDX-1648/2020	EPI_ISL_604013	Quest Diagnostics	Quest Diagnostics	Rosenthal et al
USA/WA-QDX-2176/2020	EPI_ISL_604499	Quest Diagnostics	Quest Diagnostics	Rosenthal et al
USA/WA-QDX-22/2020	EPI_ISL_467926	Quest Diagnostics	Quest Diagnostics	Anderson et al
USA/WA-QDX-2241/2020	EPI_ISL_604622	Quest Diagnostics	Quest Diagnostics	Rosenthal et al
USA/WA-QDX-2242/2020	EPI_ISL_604623	Quest Diagnostics	Quest Diagnostics	Rosenthal et al
USA/WA-QDX-2276/2020	EPI_ISL_604624	Quest Diagnostics	Quest Diagnostics	Rosenthal et al
USA/WA-QDX-2291/2020	EPI_ISL_604625	Quest Diagnostics	Quest Diagnostics	Rosenthal et al
USA/WA-QDX-2319/2020	EPI_ISL_604732	Quest Diagnostics	Quest Diagnostics	Rosenthal et al
USA/WA-QDX-2326/2020	EPI_ISL_604733	Quest Diagnostics	Quest Diagnostics	Rosenthal et al
USA/WA-QDX-2327/2020	EPI_ISL_604734	Quest Diagnostics	Quest Diagnostics	Rosenthal et al
USA/WA-QDX-2333/2020	EPI_ISL_604735	Quest Diagnostics	Quest Diagnostics	Rosenthal et al
USA/WA-QDX-235/2020	EPI_ISL_498744	Quest Diagnostics	Quest Diagnostics	Rosenthal et al
USA/WA-QDX-2354/2020	EPI_ISL_604736	Quest Diagnostics	Quest Diagnostics	Rosenthal et al
USA/WA-QDX-236/2020	EPI_ISL_498745	Quest Diagnostics	Quest Diagnostics	Rosenthal et al
USA/WA-QDX-237/2020	EPI_ISL_498746	Quest Diagnostics	Quest Diagnostics	Rosenthal et al
USA/WA-QDX-2376/2020	EPI_ISL_604737	Quest Diagnostics	Quest Diagnostics	Rosenthal et al
USA/WA-QDX-238/2020	EPI_ISL_498747	Quest Diagnostics	Quest Diagnostics	Rosenthal et al
USA/WA-QDX-2441/2020	EPI_ISL_604868	Quest Diagnostics	Quest Diagnostics	Rosenthal et al
USA/WA-QDX-2471/2020	EPI_ISL_604869	Quest Diagnostics	Quest Diagnostics	Rosenthal et al
USA/WA-QDX-2514/2020	EPI_ISL_604870	Quest Diagnostics	Quest Diagnostics	Rosenthal et al
USA/WA-QDX-2542/2020	EPI_ISL_604871	Quest Diagnostics	Quest Diagnostics	Rosenthal et al
USA/WA-QDX-2548/2020	EPI_ISL_604872	Quest Diagnostics	Quest Diagnostics	Rosenthal et al
USA/WA-QDX-276/2020	EPI_ISL_571152	Quest Diagnostics	Quest Diagnostics	Rosenthal et al
USA/WA-QDX-288/2020	EPI_ISL_571153	Quest Diagnostics	Quest Diagnostics	Rosenthal et al
USA/WA-QDX-290/2020	EPI_ISL_571154	Quest Diagnostics	Quest Diagnostics	Rosenthal et al
USA/WA-QDX-3564/2020	EPI_ISL_876867	Quest Diagnostics	Quest Diagnostics	Rosenthal et al
USA/WA-QDX-522/2020	EPI_ISL_571398	Quest Diagnostics	Quest Diagnostics	Rosenthal et al
USA/WA-QDX-526/2020	EPI_ISL_571399	Quest Diagnostics	Quest Diagnostics	Rosenthal et al
USA/WA-QDX-527/2020	EPI_ISL_571400	Quest Diagnostics	Quest Diagnostics	Rosenthal et al
USA/WA-QDX-528/2020	EPI_ISL_571401	Quest Diagnostics	Quest Diagnostics	Rosenthal et al
USA/WA-QDX-529/2020	EPI_ISL_571402	Quest Diagnostics	Quest Diagnostics	Rosenthal et al
USA/WA-QDX-563/2020	EPI_ISL_571403	Quest Diagnostics	Quest Diagnostics	Rosenthal et al
USA/WA-QDX-564/2020	EPI_ISL_571404	Quest Diagnostics	Quest Diagnostics	Rosenthal et al
USA/WA-QDX-570/2020	EPI_ISL_571405	Quest Diagnostics	Quest Diagnostics	Rosenthal et al
USA/WA-QDX-573/2020	EPI_ISL_571406	Quest Diagnostics	Quest Diagnostics	Rosenthal et al
USA/WA-QDX-62/2020	EPI_ISL_467927	Quest Diagnostics	Quest Diagnostics	Anderson et al
USA/WA-QDX-813/2020	EPI_ISL_571561	Quest Diagnostics	Quest Diagnostics	Rosenthal et al
USA/WA-QDX-818/2020	EPI_ISL_571562	Quest Diagnostics	Quest Diagnostics	Rosenthal et al
USA/WA-QDX-917/2020	EPI_ISL_571691	Quest Diagnostics	Quest Diagnostics	Rosenthal et al
USA/WA-RML-1/2020	EPI_ISL_641314	Rocky Mountain Laboratories, RTS Genomics Unit, National Institute of Allergy and Infectious Diseases, National Institutes of Health	Rocky Mountain Laboratories, RTS Genomics Unit, National Institute of Allergy and Infectious Diseases, National Institutes of Health	Avanzato et al
USA/WA-RML-2/2020	EPI_ISL_641313	Rocky Mountain Laboratories, RTS Genomics Unit, National Institute of Allergy and Infectious Diseases, National Institutes of Health	Rocky Mountain Laboratories, RTS Genomics Unit, National Institute of Allergy and Infectious Diseases, National Institutes of Health	Avanzato et al
USA/WA-RML-3/2020	EPI_ISL_641316	Rocky Mountain Laboratories, RTS Genomics Unit, National Institute of Allergy and Infectious Diseases, National Institutes of Health	Rocky Mountain Laboratories, RTS Genomics Unit, National Institute of Allergy and Infectious Diseases, National Institutes of Health	Avanzato et al
USA/WA-RML-4/2020	EPI_ISL_641317	Rocky Mountain Laboratories, RTS Genomics Unit, National Institute of Allergy and Infectious Diseases, National Institutes of Health	Rocky Mountain Laboratories, RTS Genomics Unit, National Institute of Allergy and Infectious Diseases, National Institutes of Health	Avanzato et al
USA/WA-RML-5/2020	EPI_ISL_641312	Rocky Mountain Laboratories, RTS Genomics Unit, National Institute of Allergy and Infectious Diseases, National Institutes of Health	Rocky Mountain Laboratories, RTS Genomics Unit, National Institute of Allergy and Infectious Diseases, National Institutes of Health	Avanzato et al
USA/WA-RML-6/2020	EPI_ISL_641315	Rocky Mountain Laboratories, RTS Genomics Unit, National Institute of Allergy and Infectious Diseases, National Institutes of Health	Rocky Mountain Laboratories, RTS Genomics Unit, National Institute of Allergy and Infectious Diseases, National Institutes of Health	Avanzato et al
USA/WA-S10/2020	EPI_ISL_416465	Seattle Flu Study	Seattle Flu Study	Chu et al et al
USA/WA-S100/2020	EPI_ISL_417153	Washington State Department of Health	Seattle Flu Study	Chu etl al et al
USA/WA-S1000/2020	EPI_ISL_463490	Washington State Department of Health	Seattle Flu Study	Chu et al et al
USA/WA-S1001/2020	EPI_ISL_463491	Washington State Department of Health	Seattle Flu Study	Chu et al et al
USA/WA-S1002/2020	EPI_ISL_463492	Washington State Department of Health	Seattle Flu Study	Chu et al et al
USA/WA-S1003/2020	EPI_ISL_463493	Washington State Department of Health	Seattle Flu Study	Chu et al et al
USA/WA-S1004/2020	EPI_ISL_463494	Washington State Department of Health	Seattle Flu Study	Chu et al et al
USA/WA-S1005/2020	EPI_ISL_463495	Washington State Department of Health	Seattle Flu Study	Chu et al et al
USA/WA-S1006/2020	EPI_ISL_463496	Washington State Department of Health	Seattle Flu Study	Chu et al et al
USA/WA-S1007/2020	EPI_ISL_463497	Washington State Department of Health	Seattle Flu Study	Chu et al et al
USA/WA-S1008/2020	EPI_ISL_463498	Washington State Department of Health	Seattle Flu Study	Chu et al et al
USA/WA-S1009/2020	EPI_ISL_463499	Washington State Department of Health	Seattle Flu Study	Chu et al et al
USA/WA-S101/2020	EPI_ISL_417154	Washington State Department of Health	Seattle Flu Study	Chu etl al et al
USA/WA-S1010/2020	EPI_ISL_463500	Washington State Department of Health	Seattle Flu Study	Chu et al et al
USA/WA-S1011/2020	EPI_ISL_463501	Washington State Department of Health	Seattle Flu Study	Chu et al et al
USA/WA-S1012/2020	EPI_ISL_463502	Washington State Department of Health	Seattle Flu Study	Chu et al et al
USA/WA-S1013/2020	EPI_ISL_463503	Washington State Department of Health	Seattle Flu Study	Chu et al et al
USA/WA-S1014/2020	EPI_ISL_463504	Washington State Department of Health	Seattle Flu Study	Chu et al et al
USA/WA-S1015/2020	EPI_ISL_463505	Washington State Department of Health	Seattle Flu Study	Chu et al et al
USA/WA-S1016/2020	EPI_ISL_463506	Washington State Department of Health	Seattle Flu Study	Chu et al et al
USA/WA-S1017/2020	EPI_ISL_463507	Washington State Department of Health	Seattle Flu Study	Chu et al et al
USA/WA-S1018/2020	EPI_ISL_463508	Washington State Department of Health	Seattle Flu Study	Chu et al et al
USA/WA-S1019/2020	EPI_ISL_463509	Washington State Department of Health	Seattle Flu Study	Chu et al et al
USA/WA-S102/2020	EPI_ISL_417155	Washington State Department of Health	Seattle Flu Study	Chu etl al et al
USA/WA-S1020/2020	EPI_ISL_463510	Washington State Department of Health	Seattle Flu Study	Chu et al et al
USA/WA-S1021/2020	EPI_ISL_463511	Washington State Department of Health	Seattle Flu Study	Chu et al et al
USA/WA-S1022/2020	EPI_ISL_463512	Washington State Department of Health	Seattle Flu Study	Chu et al et al
USA/WA-S1023/2020	EPI_ISL_463513	Washington State Department of Health	Seattle Flu Study	Chu et al et al
USA/WA-S1024/2020	EPI_ISL_463514	Washington State Department of Health	Seattle Flu Study	Chu et al et al
USA/WA-S1025/2020	EPI_ISL_463515	Washington State Department of Health	Seattle Flu Study	Chu et al et al
USA/WA-S1026/2020	EPI_ISL_463516	Washington State Department of Health	Seattle Flu Study	Chu et al et al
USA/WA-S1027/2020	EPI_ISL_463517	Washington State Department of Health	Seattle Flu Study	Chu et al et al
USA/WA-S1028/2020	EPI_ISL_463518	Washington State Department of Health	Seattle Flu Study	Chu et al et al
USA/WA-S1029/2020	EPI_ISL_463519	Washington State Department of Health	Seattle Flu Study	Chu et al et al
USA/WA-S103/2020	EPI_ISL_417156	Washington State Department of Health	Seattle Flu Study	Chu etl al et al
USA/WA-S1030/2020	EPI_ISL_463520	Washington State Department of Health	Seattle Flu Study	Chu et al et al
USA/WA-S1031/2020	EPI_ISL_463521	Washington State Department of Health	Seattle Flu Study	Chu et al et al
USA/WA-S1032/2020	EPI_ISL_463522	Washington State Department of Health	Seattle Flu Study	Chu et al et al
USA/WA-S1033/2020	EPI_ISL_463523	Washington State Department of Health	Seattle Flu Study	Chu et al et al
USA/WA-S1034/2020	EPI_ISL_463524	Washington State Department of Health	Seattle Flu Study	Chu et al et al
USA/WA-S1035/2020	EPI_ISL_463525	Washington State Department of Health	Seattle Flu Study	Chu et al et al
USA/WA-S1036/2020	EPI_ISL_463526	Washington State Department of Health	Seattle Flu Study	Chu et al et al
USA/WA-S1037/2020	EPI_ISL_463527	Washington State Department of Health	Seattle Flu Study	Chu et al et al
USA/WA-S1038/2020	EPI_ISL_463528	Washington State Department of Health	Seattle Flu Study	Chu et al et al
USA/WA-S1039/2020	EPI_ISL_463529	Washington State Department of Health	Seattle Flu Study	Chu et al et al
USA/WA-S104/2020	EPI_ISL_417157	Washington State Department of Health	Seattle Flu Study	Chu etl al et al
USA/WA-S1040/2020	EPI_ISL_463530	Washington State Department of Health	Seattle Flu Study	Chu et al et al
USA/WA-S1041/2020	EPI_ISL_463531	Washington State Department of Health	Seattle Flu Study	Chu et al et al
USA/WA-S1042/2020	EPI_ISL_463532	Washington State Department of Health	Seattle Flu Study	Chu et al et al
USA/WA-S1043/2020	EPI_ISL_463533	Washington State Department of Health	Seattle Flu Study	Chu et al et al
USA/WA-S1044/2020	EPI_ISL_463534	Washington State Department of Health	Seattle Flu Study	Chu et al et al
USA/WA-S1045/2020	EPI_ISL_463535	Washington State Department of Health	Seattle Flu Study	Chu et al et al
USA/WA-S1046/2020	EPI_ISL_463536	Washington State Department of Health	Seattle Flu Study	Chu et al et al
USA/WA-S1047/2020	EPI_ISL_463537	Washington State Department of Health	Seattle Flu Study	Chu et al et al
USA/WA-S1048/2020	EPI_ISL_463538	Washington State Department of Health	Seattle Flu Study	Chu et al et al
USA/WA-S1049/2020	EPI_ISL_463539	Washington State Department of Health	Seattle Flu Study	Chu et al et al
USA/WA-S105/2020	EPI_ISL_417158	Washington State Department of Health	Seattle Flu Study	Chu etl al et al
USA/WA-S1050/2020	EPI_ISL_463540	Washington State Department of Health	Seattle Flu Study	Chu et al et al
USA/WA-S1051/2020	EPI_ISL_463541	Washington State Department of Health	Seattle Flu Study	Chu et al et al
USA/WA-S1052/2020	EPI_ISL_463542	Washington State Department of Health	Seattle Flu Study	Chu et al et al
USA/WA-S1053/2020	EPI_ISL_463543	Washington State Department of Health	Seattle Flu Study	Chu et al et al
USA/WA-S1054/2020	EPI_ISL_463544	Washington State Department of Health	Seattle Flu Study	Chu et al et al
USA/WA-S1055/2020	EPI_ISL_463545	Washington State Department of Health	Seattle Flu Study	Chu et al et al
USA/WA-S1056/2020	EPI_ISL_463546	Washington State Department of Health	Seattle Flu Study	Chu et al et al
USA/WA-S1057/2020	EPI_ISL_463547	Washington State Department of Health	Seattle Flu Study	Chu et al et al
USA/WA-S1058/2020	EPI_ISL_463548	Washington State Department of Health	Seattle Flu Study	Chu et al et al
USA/WA-S1059/2020	EPI_ISL_463549	Washington State Department of Health	Seattle Flu Study	Chu et al et al
USA/WA-S106/2020	EPI_ISL_417159	Washington State Department of Health	Seattle Flu Study	Chu etl al et al
USA/WA-S1060/2020	EPI_ISL_463550	Washington State Department of Health	Seattle Flu Study	Chu et al et al
USA/WA-S1061/2020	EPI_ISL_463551	Washington State Department of Health	Seattle Flu Study	Chu et al et al
USA/WA-S1062/2020	EPI_ISL_463552	Washington State Department of Health	Seattle Flu Study	Chu et al et al
USA/WA-S1063/2020	EPI_ISL_463553	Washington State Department of Health	Seattle Flu Study	Chu et al et al
USA/WA-S1064/2020	EPI_ISL_463554	Washington State Department of Health	Seattle Flu Study	Chu et al et al
USA/WA-S1065/2020	EPI_ISL_463555	Washington State Department of Health	Seattle Flu Study	Chu et al et al
USA/WA-S1066/2020	EPI_ISL_463556	Washington State Department of Health	Seattle Flu Study	Chu et al et al
USA/WA-S1067/2020	EPI_ISL_463557	Washington State Department of Health	Seattle Flu Study	Chu et al et al
USA/WA-S1068/2020	EPI_ISL_463558	Washington State Department of Health	Seattle Flu Study	Chu et al et al
USA/WA-S1069/2020	EPI_ISL_463559	Washington State Department of Health	Seattle Flu Study	Chu et al et al
USA/WA-S107/2020	EPI_ISL_417160	Washington State Department of Health	Seattle Flu Study	Chu etl al et al
USA/WA-S1070/2020	EPI_ISL_463560	Washington State Department of Health	Seattle Flu Study	Chu et al et al
USA/WA-S1071/2020	EPI_ISL_463561	Washington State Department of Health	Seattle Flu Study	Chu et al et al
USA/WA-S1072/2020	EPI_ISL_463562	Washington State Department of Health	Seattle Flu Study	Chu et al et al
USA/WA-S1073/2020	EPI_ISL_463563	Washington State Department of Health	Seattle Flu Study	Chu et al et al
USA/WA-S1074/2020	EPI_ISL_463564	Washington State Department of Health	Seattle Flu Study	Chu et al et al
USA/WA-S1075/2020	EPI_ISL_463565	Washington State Department of Health	Seattle Flu Study	Chu et al et al
USA/WA-S1076/2020	EPI_ISL_463566	Washington State Department of Health	Seattle Flu Study	Chu et al et al
USA/WA-S1077/2020	EPI_ISL_463567	Washington State Department of Health	Seattle Flu Study	Chu et al et al
USA/WA-S1078/2020	EPI_ISL_463568	Washington State Department of Health	Seattle Flu Study	Chu et al et al
USA/WA-S1079/2020	EPI_ISL_463569	Washington State Department of Health	Seattle Flu Study	Chu et al et al
USA/WA-S108/2020	EPI_ISL_417161	Washington State Department of Health	Seattle Flu Study	Chu etl al et al
USA/WA-S1080/2020	EPI_ISL_463570	Washington State Department of Health	Seattle Flu Study	Chu et al et al
USA/WA-S1081/2020	EPI_ISL_463571	Washington State Department of Health	Seattle Flu Study	Chu et al et al
USA/WA-S1082/2020	EPI_ISL_463572	Washington State Department of Health	Seattle Flu Study	Chu et al et al
USA/WA-S1083/2020	EPI_ISL_463573	Washington State Department of Health	Seattle Flu Study	Chu et al et al
USA/WA-S1084/2020	EPI_ISL_463574	Washington State Department of Health	Seattle Flu Study	Chu et al et al
USA/WA-S1085/2020	EPI_ISL_463575	Washington State Department of Health	Seattle Flu Study	Chu et al et al
USA/WA-S1086/2020	EPI_ISL_463576	Washington State Department of Health	Seattle Flu Study	Chu et al et al
USA/WA-S1087/2020	EPI_ISL_463577	Washington State Department of Health	Seattle Flu Study	Chu et al et al
USA/WA-S1088/2020	EPI_ISL_463578	Washington State Department of Health	Seattle Flu Study	Chu et al et al
USA/WA-S1089/2020	EPI_ISL_463579	Washington State Department of Health	Seattle Flu Study	Chu et al et al
USA/WA-S109/2020	EPI_ISL_417162	Washington State Department of Health	Seattle Flu Study	Chu etl al et al
USA/WA-S1090/2020	EPI_ISL_463580	Washington State Department of Health	Seattle Flu Study	Chu et al et al
USA/WA-S1091/2020	EPI_ISL_463581	Washington State Department of Health	Seattle Flu Study	Chu et al et al
USA/WA-S1092/2020	EPI_ISL_463582	Washington State Department of Health	Seattle Flu Study	Chu et al et al
USA/WA-S1093/2020	EPI_ISL_463583	Washington State Department of Health	Seattle Flu Study	Chu et al et al
USA/WA-S1094/2020	EPI_ISL_463584	Washington State Department of Health	Seattle Flu Study	Chu et al et al
USA/WA-S1095/2020	EPI_ISL_463585	Washington State Department of Health	Seattle Flu Study	Chu et al et al
USA/WA-S1096/2020	EPI_ISL_463586	Washington State Department of Health	Seattle Flu Study	Chu et al et al
USA/WA-S1097/2020	EPI_ISL_463587	Washington State Department of Health	Seattle Flu Study	Chu et al et al
USA/WA-S1098/2020	EPI_ISL_463588	Washington State Department of Health	Seattle Flu Study	Chu et al et al
USA/WA-S1099/2020	EPI_ISL_463589	Washington State Department of Health	Seattle Flu Study	Chu et al et al
USA/WA-S11/2020	EPI_ISL_416466	Seattle Flu Study	Seattle Flu Study	Chu et al et al
USA/WA-S110/2020	EPI_ISL_417163	Seattle Flu Study	Seattle Flu Study	Chu etl al et al
USA/WA-S1100/2020	EPI_ISL_463590	Washington State Department of Health	Seattle Flu Study	Chu et al et al
USA/WA-S1101/2020	EPI_ISL_463591	Washington State Department of Health	Seattle Flu Study	Chu et al et al
USA/WA-S1102/2020	EPI_ISL_463592	Washington State Department of Health	Seattle Flu Study	Chu et al et al
USA/WA-S1103/2020	EPI_ISL_463593	Washington State Department of Health	Seattle Flu Study	Chu et al et al
USA/WA-S1104/2020	EPI_ISL_463594	Washington State Department of Health	Seattle Flu Study	Chu et al et al
USA/WA-S1105/2020	EPI_ISL_463595	Washington State Department of Health	Seattle Flu Study	Chu et al et al
USA/WA-S1106/2020	EPI_ISL_463596	Washington State Department of Health	Seattle Flu Study	Chu et al et al
USA/WA-S1107/2020	EPI_ISL_463597	Washington State Department of Health	Seattle Flu Study	Chu et al et al
USA/WA-S1108/2020	EPI_ISL_463598	Washington State Department of Health	Seattle Flu Study	Chu et al et al
USA/WA-S1109/2020	EPI_ISL_463599	Washington State Department of Health	Seattle Flu Study	Chu et al et al
USA/WA-S111/2020	EPI_ISL_417164	Seattle Flu Study	Seattle Flu Study	Chu etl al et al
USA/WA-S1110/2020	EPI_ISL_463600	Washington State Department of Health	Seattle Flu Study	Chu et al et al
USA/WA-S1111/2020	EPI_ISL_463601	Washington State Department of Health	Seattle Flu Study	Chu et al et al
USA/WA-S1112/2020	EPI_ISL_463602	Washington State Department of Health	Seattle Flu Study	Chu et al et al
USA/WA-S1113/2020	EPI_ISL_463603	Washington State Department of Health	Seattle Flu Study	Chu et al et al
USA/WA-S1114/2020	EPI_ISL_463604	Washington State Department of Health	Seattle Flu Study	Chu et al et al
USA/WA-S1115/2020	EPI_ISL_463605	Washington State Department of Health	Seattle Flu Study	Chu et al et al
USA/WA-S1116/2020	EPI_ISL_463606	Washington State Department of Health	Seattle Flu Study	Chu et al et al
USA/WA-S1117/2020	EPI_ISL_463607	Washington State Department of Health	Seattle Flu Study	Chu et al et al
USA/WA-S1118/2020	EPI_ISL_463608	Washington State Department of Health	Seattle Flu Study	Chu et al et al
USA/WA-S1119/2020	EPI_ISL_463609	Washington State Department of Health	Seattle Flu Study	Chu et al et al
USA/WA-S112/2020	EPI_ISL_417165	Seattle Flu Study	Seattle Flu Study	Chu etl al et al
USA/WA-S1120/2020	EPI_ISL_463610	Washington State Department of Health	Seattle Flu Study	Chu et al et al
USA/WA-S1121/2020	EPI_ISL_463611	Washington State Department of Health	Seattle Flu Study	Chu et al et al
USA/WA-S1122/2020	EPI_ISL_463612	Washington State Department of Health	Seattle Flu Study	Chu et al et al
USA/WA-S1123/2020	EPI_ISL_463613	Washington State Department of Health	Seattle Flu Study	Chu et al et al
USA/WA-S1124/2020	EPI_ISL_463614	Washington State Department of Health	Seattle Flu Study	Chu et al et al
USA/WA-S1125/2020	EPI_ISL_463615	Washington State Department of Health	Seattle Flu Study	Chu et al et al
USA/WA-S1126/2020	EPI_ISL_463616	Washington State Department of Health	Seattle Flu Study	Chu et al et al
USA/WA-S1127/2020	EPI_ISL_463617	Washington State Department of Health	Seattle Flu Study	Chu et al et al
USA/WA-S1128/2020	EPI_ISL_463618	Washington State Department of Health	Seattle Flu Study	Chu et al et al
USA/WA-S1129/2020	EPI_ISL_463619	Washington State Department of Health	Seattle Flu Study	Chu et al et al
USA/WA-S113/2020	EPI_ISL_417166	Washington State Department of Health	Seattle Flu Study	Chu etl al et al
USA/WA-S1130/2020	EPI_ISL_463620	Washington State Department of Health	Seattle Flu Study	Chu et al et al
USA/WA-S1131/2020	EPI_ISL_463621	Washington State Department of Health	Seattle Flu Study	Chu et al et al
USA/WA-S1132/2020	EPI_ISL_463622	Washington State Department of Health	Seattle Flu Study	Chu et al et al
USA/WA-S1133/2020	EPI_ISL_463623	Washington State Department of Health	Seattle Flu Study	Chu et al et al
USA/WA-S1134/2020	EPI_ISL_463624	Washington State Department of Health	Seattle Flu Study	Chu et al et al
USA/WA-S1135/2020	EPI_ISL_463625	Washington State Department of Health	Seattle Flu Study	Chu et al et al
USA/WA-S1136/2020	EPI_ISL_463626	Washington State Department of Health	Seattle Flu Study	Chu et al et al
USA/WA-S1137/2020	EPI_ISL_463627	Washington State Department of Health	Seattle Flu Study	Chu et al et al
USA/WA-S1138/2020	EPI_ISL_463628	Washington State Department of Health	Seattle Flu Study	Chu et al et al
USA/WA-S1139/2020	EPI_ISL_463629	Washington State Department of Health	Seattle Flu Study	Chu et al et al
USA/WA-S114/2020	EPI_ISL_417167	Washington State Department of Health	Seattle Flu Study	Chu etl al et al
USA/WA-S1140/2020	EPI_ISL_463630	Washington State Department of Health	Seattle Flu Study	Chu et al et al
USA/WA-S1141/2020	EPI_ISL_463631	Washington State Department of Health	Seattle Flu Study	Chu et al et al
USA/WA-S1142/2020	EPI_ISL_463632	Washington State Department of Health	Seattle Flu Study	Chu et al et al
USA/WA-S1143/2020	EPI_ISL_463633	Washington State Department of Health	Seattle Flu Study	Chu et al et al
USA/WA-S1144/2020	EPI_ISL_463634	Washington State Department of Health	Seattle Flu Study	Chu et al et al
USA/WA-S1145/2020	EPI_ISL_463635	Washington State Department of Health	Seattle Flu Study	Chu et al et al
USA/WA-S1146/2020	EPI_ISL_463636	Washington State Department of Health	Seattle Flu Study	Chu et al et al
USA/WA-S1147/2020	EPI_ISL_463637	Washington State Department of Health	Seattle Flu Study	Chu et al et al
USA/WA-S1148/2020	EPI_ISL_463638	Washington State Department of Health	Seattle Flu Study	Chu et al et al
USA/WA-S1149/2020	EPI_ISL_463639	Washington State Department of Health	Seattle Flu Study	Chu et al et al
USA/WA-S115/2020	EPI_ISL_417168	Washington State Department of Health	Seattle Flu Study	Chu etl al et al
USA/WA-S1150/2020	EPI_ISL_463640	Washington State Department of Health	Seattle Flu Study	Chu et al et al
USA/WA-S1151/2020	EPI_ISL_463641	Washington State Department of Health	Seattle Flu Study	Chu et al et al
USA/WA-S1152/2020	EPI_ISL_463642	Washington State Department of Health	Seattle Flu Study	Chu et al et al
USA/WA-S1153/2020	EPI_ISL_463643	Washington State Department of Health	Seattle Flu Study	Chu et al et al
USA/WA-S1154/2020	EPI_ISL_463644	Washington State Department of Health	Seattle Flu Study	Chu et al et al
USA/WA-S1155/2020	EPI_ISL_463645	Washington State Department of Health	Seattle Flu Study	Chu et al et al
USA/WA-S1156/2020	EPI_ISL_463646	Washington State Department of Health	Seattle Flu Study	Chu et al et al
USA/WA-S1157/2020	EPI_ISL_463647	Washington State Department of Health	Seattle Flu Study	Chu et al et al
USA/WA-S1158/2020	EPI_ISL_463648	Washington State Department of Health	Seattle Flu Study	Chu et al et al
USA/WA-S1159/2020	EPI_ISL_463649	Washington State Department of Health	Seattle Flu Study	Chu et al et al
USA/WA-S116/2020	EPI_ISL_417169	Washington State Department of Health	Seattle Flu Study	Chu etl al et al
USA/WA-S1160/2020	EPI_ISL_463650	Washington State Department of Health	Seattle Flu Study	Chu et al et al
USA/WA-S1161/2020	EPI_ISL_463651	Washington State Department of Health	Seattle Flu Study	Chu et al et al
USA/WA-S1162/2020	EPI_ISL_463652	Washington State Department of Health	Seattle Flu Study	Chu et al et al
USA/WA-S1163/2020	EPI_ISL_463653	Washington State Department of Health	Seattle Flu Study	Chu et al et al
USA/WA-S1164/2020	EPI_ISL_463654	Washington State Department of Health	Seattle Flu Study	Chu et al et al
USA/WA-S1165/2020	EPI_ISL_463655	Washington State Department of Health	Seattle Flu Study	Chu et al et al
USA/WA-S1166/2020	EPI_ISL_463656	Washington State Department of Health	Seattle Flu Study	Chu et al et al
USA/WA-S1167/2020	EPI_ISL_463657	Washington State Department of Health	Seattle Flu Study	Chu et al et al
USA/WA-S1168/2020	EPI_ISL_463658	Washington State Department of Health	Seattle Flu Study	Chu et al et al
USA/WA-S1169/2020	EPI_ISL_463659	Washington State Department of Health	Seattle Flu Study	Chu et al et al
USA/WA-S117/2020	EPI_ISL_417170	Washington State Department of Health	Seattle Flu Study	Chu etl al et al
USA/WA-S1170/2020	EPI_ISL_463660	Washington State Department of Health	Seattle Flu Study	Chu et al et al
USA/WA-S1171/2020	EPI_ISL_463661	Washington State Department of Health	Seattle Flu Study	Chu et al et al
USA/WA-S1172/2020	EPI_ISL_463662	Washington State Department of Health	Seattle Flu Study	Chu et al et al
USA/WA-S1173/2020	EPI_ISL_463663	Washington State Department of Health	Seattle Flu Study	Chu et al et al
USA/WA-S1174/2020	EPI_ISL_463664	Washington State Department of Health	Seattle Flu Study	Chu et al et al
USA/WA-S1175/2020	EPI_ISL_463665	Washington State Department of Health	Seattle Flu Study	Chu et al et al
USA/WA-S1176/2020	EPI_ISL_463666	Washington State Department of Health	Seattle Flu Study	Chu et al et al
USA/WA-S1177/2020	EPI_ISL_463667	Washington State Department of Health	Seattle Flu Study	Chu et al et al
USA/WA-S1178/2020	EPI_ISL_463668	Washington State Department of Health	Seattle Flu Study	Chu et al et al
USA/WA-S1179/2020	EPI_ISL_463669	Washington State Department of Health	Seattle Flu Study	Chu et al et al
USA/WA-S118/2020	EPI_ISL_417171	Washington State Department of Health	Seattle Flu Study	Chu etl al et al
USA/WA-S1180/2020	EPI_ISL_463670	Washington State Department of Health	Seattle Flu Study	Chu et al et al
USA/WA-S1181/2020	EPI_ISL_463671	Washington State Department of Health	Seattle Flu Study	Chu et al et al
USA/WA-S1182/2020	EPI_ISL_463672	Washington State Department of Health	Seattle Flu Study	Chu et al et al
USA/WA-S1183/2020	EPI_ISL_463673	Washington State Department of Health	Seattle Flu Study	Chu et al et al
USA/WA-S1184/2020	EPI_ISL_463674	Washington State Department of Health	Seattle Flu Study	Chu et al et al
USA/WA-S1185/2020	EPI_ISL_463675	Washington State Department of Health	Seattle Flu Study	Chu et al et al
USA/WA-S1186/2020	EPI_ISL_463676	Washington State Department of Health	Seattle Flu Study	Chu et al et al
USA/WA-S1187/2020	EPI_ISL_463677	Washington State Department of Health	Seattle Flu Study	Chu et al et al
USA/WA-S1188/2020	EPI_ISL_463678	Washington State Department of Health	Seattle Flu Study	Chu et al et al
USA/WA-S1189/2020	EPI_ISL_463679	Washington State Department of Health	Seattle Flu Study	Chu et al et al
USA/WA-S119/2020	EPI_ISL_417172	Washington State Department of Health	Seattle Flu Study	Chu etl al et al
USA/WA-S1190/2020	EPI_ISL_463680	Washington State Department of Health	Seattle Flu Study	Chu et al et al
USA/WA-S1191/2020	EPI_ISL_463681	Washington State Department of Health	Seattle Flu Study	Chu et al et al
USA/WA-S1192/2020	EPI_ISL_463682	Washington State Department of Health	Seattle Flu Study	Chu et al et al
USA/WA-S1193/2020	EPI_ISL_463683	Washington State Department of Health	Seattle Flu Study	Chu et al et al
USA/WA-S1194/2020	EPI_ISL_463684	Washington State Department of Health	Seattle Flu Study	Chu et al et al
USA/WA-S1195/2020	EPI_ISL_463685	Washington State Department of Health	Seattle Flu Study	Chu et al et al
USA/WA-S1196/2020	EPI_ISL_463686	Washington State Department of Health	Seattle Flu Study	Chu et al et al
USA/WA-S1197/2020	EPI_ISL_463687	Washington State Department of Health	Seattle Flu Study	Chu et al et al
USA/WA-S1198/2020	EPI_ISL_463688	Washington State Department of Health	Seattle Flu Study	Chu et al et al
USA/WA-S1199/2020	EPI_ISL_463689	Washington State Department of Health	Seattle Flu Study	Chu et al et al
USA/WA-S12/2020	EPI_ISL_417065	Washington State Department of Health	Seattle Flu Study	Chu etl al et al
USA/WA-S120/2020	EPI_ISL_417173	Washington State Department of Health	Seattle Flu Study	Chu etl al et al
USA/WA-S1200/2020	EPI_ISL_463690	Washington State Department of Health	Seattle Flu Study	Chu et al et al
USA/WA-S1201/2020	EPI_ISL_463691	Washington State Department of Health	Seattle Flu Study	Chu et al et al
USA/WA-S1202/2020	EPI_ISL_463692	Washington State Department of Health	Seattle Flu Study	Chu et al et al
USA/WA-S1203/2020	EPI_ISL_463693	Washington State Department of Health	Seattle Flu Study	Chu et al et al
USA/WA-S1204/2020	EPI_ISL_463694	Washington State Department of Health	Seattle Flu Study	Chu et al et al
USA/WA-S1205/2020	EPI_ISL_463695	Washington State Department of Health	Seattle Flu Study	Chu et al et al
USA/WA-S1206/2020	EPI_ISL_463696	Washington State Department of Health	Seattle Flu Study	Chu et al et al
USA/WA-S1207/2020	EPI_ISL_463697	Washington State Department of Health	Seattle Flu Study	Chu et al et al
USA/WA-S1208/2020	EPI_ISL_463698	Washington State Department of Health	Seattle Flu Study	Chu et al et al
USA/WA-S1209/2020	EPI_ISL_463699	Washington State Department of Health	Seattle Flu Study	Chu et al et al
USA/WA-S121/2020	EPI_ISL_417174	Washington State Department of Health	Seattle Flu Study	Chu etl al et al
USA/WA-S1210/2020	EPI_ISL_463700	Washington State Department of Health	Seattle Flu Study	Chu et al et al
USA/WA-S1211/2020	EPI_ISL_463701	Washington State Department of Health	Seattle Flu Study	Chu et al et al
USA/WA-S1212/2020	EPI_ISL_463702	Washington State Department of Health	Seattle Flu Study	Chu et al et al
USA/WA-S1213/2020	EPI_ISL_463703	Washington State Department of Health	Seattle Flu Study	Chu et al et al
USA/WA-S1214/2020	EPI_ISL_463704	Washington State Department of Health	Seattle Flu Study	Chu et al et al
USA/WA-S1215/2020	EPI_ISL_463705	Washington State Department of Health	Seattle Flu Study	Chu et al et al
USA/WA-S1216/2020	EPI_ISL_495666	Washington State Department of Health	Seattle Flu Study	Deborah A. Nickerson et al
USA/WA-S1217/2020	EPI_ISL_495667	Washington State Department of Health	Seattle Flu Study	Deborah A. Nickerson et al
USA/WA-S1218/2020	EPI_ISL_495668	Washington State Department of Health	Seattle Flu Study	Deborah A. Nickerson et al
USA/WA-S1219/2020	EPI_ISL_495669	Washington State Department of Health	Seattle Flu Study	Deborah A. Nickerson et al
USA/WA-S122/2020	EPI_ISL_417175	Washington State Department of Health	Seattle Flu Study	Chu etl al et al
USA/WA-S1220/2020	EPI_ISL_495670	Washington State Department of Health	Seattle Flu Study	Deborah A. Nickerson et al
USA/WA-S1221/2020	EPI_ISL_495671	Washington State Department of Health	Seattle Flu Study	Deborah A. Nickerson et al
USA/WA-S1222/2020	EPI_ISL_495672	Washington State Department of Health	Seattle Flu Study	Deborah A. Nickerson et al
USA/WA-S1223/2020	EPI_ISL_495673	Washington State Department of Health	Seattle Flu Study	Deborah A. Nickerson et al
USA/WA-S1224/2020	EPI_ISL_495674	Washington State Department of Health	Seattle Flu Study	Deborah A. Nickerson et al
USA/WA-S1225/2020	EPI_ISL_495675	Washington State Department of Health	Seattle Flu Study	Deborah A. Nickerson et al
USA/WA-S1226/2020	EPI_ISL_495676	Washington State Department of Health	Seattle Flu Study	Deborah A. Nickerson et al
USA/WA-S1227/2020	EPI_ISL_495677	Washington State Department of Health	Seattle Flu Study	Deborah A. Nickerson et al
USA/WA-S1228/2020	EPI_ISL_495678	Washington State Department of Health	Seattle Flu Study	Deborah A. Nickerson et al
USA/WA-S1229/2020	EPI_ISL_495679	Washington State Department of Health	Seattle Flu Study	Deborah A. Nickerson et al
USA/WA-S123/2020	EPI_ISL_430160	Washington State Department of Health	Seattle Flu Study	Chu et al et al
USA/WA-S1230/2020	EPI_ISL_495680	Washington State Department of Health	Seattle Flu Study	Deborah A. Nickerson et al
USA/WA-S1231/2020	EPI_ISL_495681	Washington State Department of Health	Seattle Flu Study	Deborah A. Nickerson et al
USA/WA-S1232/2020	EPI_ISL_495682	Washington State Department of Health	Seattle Flu Study	Deborah A. Nickerson et al
USA/WA-S1233/2020	EPI_ISL_495683	Washington State Department of Health	Seattle Flu Study	Deborah A. Nickerson et al
USA/WA-S1234/2020	EPI_ISL_495684	Washington State Department of Health	Seattle Flu Study	Deborah A. Nickerson et al
USA/WA-S1235/2020	EPI_ISL_495685	Washington State Department of Health	Seattle Flu Study	Deborah A. Nickerson et al
USA/WA-S1236/2020	EPI_ISL_495686	Washington State Department of Health	Seattle Flu Study	Deborah A. Nickerson et al
USA/WA-S1237/2020	EPI_ISL_495687	Washington State Department of Health	Seattle Flu Study	Deborah A. Nickerson et al
USA/WA-S1238/2020	EPI_ISL_495688	Washington State Department of Health	Seattle Flu Study	Deborah A. Nickerson et al
USA/WA-S1239/2020	EPI_ISL_495689	Washington State Department of Health	Seattle Flu Study	Deborah A. Nickerson et al
USA/WA-S124/2020	EPI_ISL_430161	Washington State Department of Health	Seattle Flu Study	Chu et al et al
USA/WA-S1240/2020	EPI_ISL_495690	Washington State Department of Health	Seattle Flu Study	Deborah A. Nickerson et al
USA/WA-S1241/2020	EPI_ISL_495691	Washington State Department of Health	Seattle Flu Study	Deborah A. Nickerson et al
USA/WA-S1242/2020	EPI_ISL_495692	Washington State Department of Health	Seattle Flu Study	Deborah A. Nickerson et al
USA/WA-S1243/2020	EPI_ISL_495693	Washington State Department of Health	Seattle Flu Study	Deborah A. Nickerson et al
USA/WA-S1244/2020	EPI_ISL_495694	Washington State Department of Health	Seattle Flu Study	Deborah A. Nickerson et al
USA/WA-S1245/2020	EPI_ISL_495695	Washington State Department of Health	Seattle Flu Study	Deborah A. Nickerson et al
USA/WA-S1246/2020	EPI_ISL_495696	Washington State Department of Health	Seattle Flu Study	Deborah A. Nickerson et al
USA/WA-S1247/2020	EPI_ISL_495697	Washington State Department of Health	Seattle Flu Study	Deborah A. Nickerson et al
USA/WA-S1248/2020	EPI_ISL_495698	Washington State Department of Health	Seattle Flu Study	Deborah A. Nickerson et al
USA/WA-S1249/2020	EPI_ISL_495699	Washington State Department of Health	Seattle Flu Study	Deborah A. Nickerson et al
USA/WA-S125/2020	EPI_ISL_430162	Washington State Department of Health	Seattle Flu Study	Chu et al et al
USA/WA-S1250/2020	EPI_ISL_495700	Washington State Department of Health	Seattle Flu Study	Deborah A. Nickerson et al
USA/WA-S1251/2020	EPI_ISL_495701	Washington State Department of Health	Seattle Flu Study	Deborah A. Nickerson et al
USA/WA-S1252/2020	EPI_ISL_495702	Washington State Department of Health	Seattle Flu Study	Deborah A. Nickerson et al
USA/WA-S1253/2020	EPI_ISL_495703	Washington State Department of Health	Seattle Flu Study	Deborah A. Nickerson et al
USA/WA-S1254/2020	EPI_ISL_495704	Washington State Department of Health	Seattle Flu Study	Deborah A. Nickerson et al
USA/WA-S1255/2020	EPI_ISL_495705	Washington State Department of Health	Seattle Flu Study	Deborah A. Nickerson et al
USA/WA-S1256/2020	EPI_ISL_495706	Washington State Department of Health	Seattle Flu Study	Deborah A. Nickerson et al
USA/WA-S1257/2020	EPI_ISL_495707	Washington State Department of Health	Seattle Flu Study	Deborah A. Nickerson et al
USA/WA-S1258/2020	EPI_ISL_495708	Washington State Department of Health	Seattle Flu Study	Deborah A. Nickerson et al
USA/WA-S1259/2020	EPI_ISL_495709	Washington State Department of Health	Seattle Flu Study	Deborah A. Nickerson et al
USA/WA-S126/2020	EPI_ISL_430163	Washington State Department of Health	Seattle Flu Study	Chu et al et al
USA/WA-S1260/2020	EPI_ISL_495710	Washington State Department of Health	Seattle Flu Study	Deborah A. Nickerson et al
USA/WA-S1261/2020	EPI_ISL_495711	Washington State Department of Health	Seattle Flu Study	Deborah A. Nickerson et al
USA/WA-S1262/2020	EPI_ISL_495712	Washington State Department of Health	Seattle Flu Study	Deborah A. Nickerson et al
USA/WA-S1263/2020	EPI_ISL_495713	Washington State Department of Health	Seattle Flu Study	Deborah A. Nickerson et al
USA/WA-S1264/2020	EPI_ISL_495714	Washington State Department of Health	Seattle Flu Study	Deborah A. Nickerson et al
USA/WA-S1265/2020	EPI_ISL_495715	Washington State Department of Health	Seattle Flu Study	Deborah A. Nickerson et al
USA/WA-S1266/2020	EPI_ISL_495716	Washington State Department of Health	Seattle Flu Study	Deborah A. Nickerson et al
USA/WA-S1267/2020	EPI_ISL_495717	Washington State Department of Health	Seattle Flu Study	Deborah A. Nickerson et al
USA/WA-S1268/2020	EPI_ISL_495718	Washington State Department of Health	Seattle Flu Study	Deborah A. Nickerson et al
USA/WA-S1269/2020	EPI_ISL_495719	Washington State Department of Health	Seattle Flu Study	Deborah A. Nickerson et al
USA/WA-S127/2020	EPI_ISL_430164	Washington State Department of Health	Seattle Flu Study	Chu et al et al
USA/WA-S1270/2020	EPI_ISL_495720	Washington State Department of Health	Seattle Flu Study	Deborah A. Nickerson et al
USA/WA-S1271/2020	EPI_ISL_495721	Washington State Department of Health	Seattle Flu Study	Deborah A. Nickerson et al
USA/WA-S1272/2020	EPI_ISL_495722	Washington State Department of Health	Seattle Flu Study	Deborah A. Nickerson et al
USA/WA-S1273/2020	EPI_ISL_495723	Washington State Department of Health	Seattle Flu Study	Deborah A. Nickerson et al
USA/WA-S1274/2020	EPI_ISL_495724	Washington State Department of Health	Seattle Flu Study	Deborah A. Nickerson et al
USA/WA-S1275/2020	EPI_ISL_495725	Washington State Department of Health	Seattle Flu Study	Deborah A. Nickerson et al
USA/WA-S1276/2020	EPI_ISL_495726	Washington State Department of Health	Seattle Flu Study	Deborah A. Nickerson et al
USA/WA-S1277/2020	EPI_ISL_495727	Washington State Department of Health	Seattle Flu Study	Deborah A. Nickerson et al
USA/WA-S1278/2020	EPI_ISL_495728	Washington State Department of Health	Seattle Flu Study	Deborah A. Nickerson et al
USA/WA-S1279/2020	EPI_ISL_495729	Washington State Department of Health	Seattle Flu Study	Deborah A. Nickerson et al
USA/WA-S128/2020	EPI_ISL_430165	Washington State Department of Health	Seattle Flu Study	Chu et al et al
USA/WA-S1280/2020	EPI_ISL_495730	Washington State Department of Health	Seattle Flu Study	Deborah A. Nickerson et al
USA/WA-S1281/2020	EPI_ISL_495731	Washington State Department of Health	Seattle Flu Study	Deborah A. Nickerson et al
USA/WA-S1282/2020	EPI_ISL_495732	Washington State Department of Health	Seattle Flu Study	Deborah A. Nickerson et al
USA/WA-S1283/2020	EPI_ISL_495733	Washington State Department of Health	Seattle Flu Study	Deborah A. Nickerson et al
USA/WA-S1284/2020	EPI_ISL_495734	Washington State Department of Health	Seattle Flu Study	Deborah A. Nickerson et al
USA/WA-S1285/2020	EPI_ISL_495735	Washington State Department of Health	Seattle Flu Study	Deborah A. Nickerson et al
USA/WA-S1286/2020	EPI_ISL_495736	Washington State Department of Health	Seattle Flu Study	Deborah A. Nickerson et al
USA/WA-S1287/2020	EPI_ISL_495737	Washington State Department of Health	Seattle Flu Study	Deborah A. Nickerson et al
USA/WA-S1288/2020	EPI_ISL_495738	Washington State Department of Health	Seattle Flu Study	Deborah A. Nickerson et al
USA/WA-S1289/2020	EPI_ISL_495739	Washington State Department of Health	Seattle Flu Study	Deborah A. Nickerson et al
USA/WA-S129/2020	EPI_ISL_430166	Washington State Department of Health	Seattle Flu Study	Chu et al et al
USA/WA-S1290/2020	EPI_ISL_495740	Washington State Department of Health	Seattle Flu Study	Deborah A. Nickerson et al
USA/WA-S1291/2020	EPI_ISL_495741	Washington State Department of Health	Seattle Flu Study	Deborah A. Nickerson et al
USA/WA-S1292/2020	EPI_ISL_495742	Washington State Department of Health	Seattle Flu Study	Deborah A. Nickerson et al
USA/WA-S1293/2020	EPI_ISL_495743	Washington State Department of Health	Seattle Flu Study	Deborah A. Nickerson et al
USA/WA-S1294/2020	EPI_ISL_495744	Washington State Department of Health	Seattle Flu Study	Deborah A. Nickerson et al
USA/WA-S1295/2020	EPI_ISL_495745	Washington State Department of Health	Seattle Flu Study	Deborah A. Nickerson et al
USA/WA-S1296/2020	EPI_ISL_495746	Washington State Department of Health	Seattle Flu Study	Deborah A. Nickerson et al
USA/WA-S1297/2020	EPI_ISL_495747	Washington State Department of Health	Seattle Flu Study	Deborah A. Nickerson et al
USA/WA-S1298/2020	EPI_ISL_495748	Washington State Department of Health	Seattle Flu Study	Deborah A. Nickerson et al
USA/WA-S1299/2020	EPI_ISL_495749	Washington State Department of Health	Seattle Flu Study	Deborah A. Nickerson et al
USA/WA-S13/2020	EPI_ISL_417066	Washington State Department of Health	Seattle Flu Study	Chu etl al et al
USA/WA-S130/2020	EPI_ISL_430167	Washington State Department of Health	Seattle Flu Study	Chu et al et al
USA/WA-S1300/2020	EPI_ISL_495750	Washington State Department of Health	Seattle Flu Study	Deborah A. Nickerson et al
USA/WA-S1301/2020	EPI_ISL_495751	Washington State Department of Health	Seattle Flu Study	Deborah A. Nickerson et al
USA/WA-S1302/2020	EPI_ISL_495752	Washington State Department of Health	Seattle Flu Study	Deborah A. Nickerson et al
USA/WA-S1303/2020	EPI_ISL_495753	Washington State Department of Health	Seattle Flu Study	Deborah A. Nickerson et al
USA/WA-S1304/2020	EPI_ISL_495754	Washington State Department of Health	Seattle Flu Study	Deborah A. Nickerson et al
USA/WA-S1305/2020	EPI_ISL_495755	Washington State Department of Health	Seattle Flu Study	Deborah A. Nickerson et al
USA/WA-S1306/2020	EPI_ISL_495756	Washington State Department of Health	Seattle Flu Study	Deborah A. Nickerson et al
USA/WA-S1307/2020	EPI_ISL_495757	Washington State Department of Health	Seattle Flu Study	Deborah A. Nickerson et al
USA/WA-S1308/2020	EPI_ISL_495758	Washington State Department of Health	Seattle Flu Study	Deborah A. Nickerson et al
USA/WA-S1309/2020	EPI_ISL_495759	Washington State Department of Health	Seattle Flu Study	Deborah A. Nickerson et al
USA/WA-S131/2020	EPI_ISL_430168	Washington State Department of Health	Seattle Flu Study	Chu et al et al
USA/WA-S1310/2020	EPI_ISL_495760	Washington State Department of Health	Seattle Flu Study	Deborah A. Nickerson et al
USA/WA-S1311/2020	EPI_ISL_495761	Washington State Department of Health	Seattle Flu Study	Deborah A. Nickerson et al
USA/WA-S1312/2020	EPI_ISL_495762	Washington State Department of Health	Seattle Flu Study	Deborah A. Nickerson et al
USA/WA-S1313/2020	EPI_ISL_495763	Washington State Department of Health	Seattle Flu Study	Deborah A. Nickerson et al
USA/WA-S1314/2020	EPI_ISL_495764	Washington State Department of Health	Seattle Flu Study	Deborah A. Nickerson et al
USA/WA-S1315/2020	EPI_ISL_495765	Washington State Department of Health	Seattle Flu Study	Deborah A. Nickerson et al
USA/WA-S1316/2020	EPI_ISL_495766	Washington State Department of Health	Seattle Flu Study	Deborah A. Nickerson et al
USA/WA-S1317/2020	EPI_ISL_495767	Washington State Department of Health	Seattle Flu Study	Deborah A. Nickerson et al
USA/WA-S1318/2020	EPI_ISL_495768	Washington State Department of Health	Seattle Flu Study	Deborah A. Nickerson et al
USA/WA-S1319/2020	EPI_ISL_495769	Washington State Department of Health	Seattle Flu Study	Deborah A. Nickerson et al
USA/WA-S132/2020	EPI_ISL_430169	Washington State Department of Health	Seattle Flu Study	Chu et al et al
USA/WA-S1320/2020	EPI_ISL_495770	Washington State Department of Health	Seattle Flu Study	Deborah A. Nickerson et al
USA/WA-S1321/2020	EPI_ISL_495771	Washington State Department of Health	Seattle Flu Study	Deborah A. Nickerson et al
USA/WA-S1322/2020	EPI_ISL_495772	Washington State Department of Health	Seattle Flu Study	Deborah A. Nickerson et al
USA/WA-S1323/2020	EPI_ISL_495773	Washington State Department of Health	Seattle Flu Study	Deborah A. Nickerson et al
USA/WA-S1324/2020	EPI_ISL_495774	Washington State Department of Health	Seattle Flu Study	Deborah A. Nickerson et al
USA/WA-S1325/2020	EPI_ISL_495775	Washington State Department of Health	Seattle Flu Study	Deborah A. Nickerson et al
USA/WA-S1326/2020	EPI_ISL_495776	Washington State Department of Health	Seattle Flu Study	Deborah A. Nickerson et al
USA/WA-S1327/2020	EPI_ISL_495777	Washington State Department of Health	Seattle Flu Study	Deborah A. Nickerson et al
USA/WA-S1328/2020	EPI_ISL_495778	Washington State Department of Health	Seattle Flu Study	Deborah A. Nickerson et al
USA/WA-S1329/2020	EPI_ISL_495779	Washington State Department of Health	Seattle Flu Study	Deborah A. Nickerson et al
USA/WA-S133/2020	EPI_ISL_430170	Washington State Department of Health	Seattle Flu Study	Chu et al et al
USA/WA-S1330/2020	EPI_ISL_495780	Washington State Department of Health	Seattle Flu Study	Deborah A. Nickerson et al
USA/WA-S1331/2020	EPI_ISL_495781	Washington State Department of Health	Seattle Flu Study	Deborah A. Nickerson et al
USA/WA-S1332/2020	EPI_ISL_495782	Washington State Department of Health	Seattle Flu Study	Deborah A. Nickerson et al
USA/WA-S1333/2020	EPI_ISL_495783	Washington State Department of Health	Seattle Flu Study	Deborah A. Nickerson et al
USA/WA-S1334/2020	EPI_ISL_495784	Washington State Department of Health	Seattle Flu Study	Deborah A. Nickerson et al
USA/WA-S1335/2020	EPI_ISL_495785	Washington State Department of Health	Seattle Flu Study	Deborah A. Nickerson et al
USA/WA-S1336/2020	EPI_ISL_495786	Washington State Department of Health	Seattle Flu Study	Deborah A. Nickerson et al
USA/WA-S1337/2020	EPI_ISL_495787	Washington State Department of Health	Seattle Flu Study	Deborah A. Nickerson et al
USA/WA-S1338/2020	EPI_ISL_495788	Washington State Department of Health	Seattle Flu Study	Deborah A. Nickerson et al
USA/WA-S1339/2020	EPI_ISL_495789	Washington State Department of Health	Seattle Flu Study	Deborah A. Nickerson et al
USA/WA-S134/2020	EPI_ISL_430171	Washington State Department of Health	Seattle Flu Study	Chu et al et al
USA/WA-S1340/2020	EPI_ISL_495790	Washington State Department of Health	Seattle Flu Study	Deborah A. Nickerson et al
USA/WA-S1341/2020	EPI_ISL_495791	Washington State Department of Health	Seattle Flu Study	Deborah A. Nickerson et al
USA/WA-S1342/2020	EPI_ISL_495792	Washington State Department of Health	Seattle Flu Study	Deborah A. Nickerson et al
USA/WA-S1343/2020	EPI_ISL_495793	Washington State Department of Health	Seattle Flu Study	Deborah A. Nickerson et al
USA/WA-S1344/2020	EPI_ISL_495794	Washington State Department of Health	Seattle Flu Study	Deborah A. Nickerson et al
USA/WA-S1345/2020	EPI_ISL_495795	Washington State Department of Health	Seattle Flu Study	Deborah A. Nickerson et al
USA/WA-S1346/2020	EPI_ISL_495796	Washington State Department of Health	Seattle Flu Study	Deborah A. Nickerson et al
USA/WA-S1347/2020	EPI_ISL_495797	Washington State Department of Health	Seattle Flu Study	Deborah A. Nickerson et al
USA/WA-S1348/2020	EPI_ISL_495798	Washington State Department of Health	Seattle Flu Study	Deborah A. Nickerson et al
USA/WA-S1349/2020	EPI_ISL_495799	Washington State Department of Health	Seattle Flu Study	Deborah A. Nickerson et al
USA/WA-S135/2020	EPI_ISL_430172	Washington State Department of Health	Seattle Flu Study	Chu et al et al
USA/WA-S1350/2020	EPI_ISL_495800	Washington State Department of Health	Seattle Flu Study	Deborah A. Nickerson et al
USA/WA-S1351/2020	EPI_ISL_495801	Washington State Department of Health	Seattle Flu Study	Deborah A. Nickerson et al
USA/WA-S1352/2020	EPI_ISL_495802	Washington State Department of Health	Seattle Flu Study	Deborah A. Nickerson et al
USA/WA-S1353/2020	EPI_ISL_495803	Washington State Department of Health	Seattle Flu Study	Deborah A. Nickerson et al
USA/WA-S1354/2020	EPI_ISL_495804	Washington State Department of Health	Seattle Flu Study	Deborah A. Nickerson et al
USA/WA-S1355/2020	EPI_ISL_495805	Washington State Department of Health	Seattle Flu Study	Deborah A. Nickerson et al
USA/WA-S1356/2020	EPI_ISL_495806	Washington State Department of Health	Seattle Flu Study	Deborah A. Nickerson et al
USA/WA-S1357/2020	EPI_ISL_495807	Washington State Department of Health	Seattle Flu Study	Deborah A. Nickerson et al
USA/WA-S1358/2020	EPI_ISL_495808	Washington State Department of Health	Seattle Flu Study	Deborah A. Nickerson et al
USA/WA-S1359/2020	EPI_ISL_495809	Washington State Department of Health	Seattle Flu Study	Deborah A. Nickerson et al
USA/WA-S136/2020	EPI_ISL_430173	Washington State Department of Health	Seattle Flu Study	Chu et al et al
USA/WA-S1360/2020	EPI_ISL_495810	Washington State Department of Health	Seattle Flu Study	Deborah A. Nickerson et al
USA/WA-S1361/2020	EPI_ISL_495811	Washington State Department of Health	Seattle Flu Study	Deborah A. Nickerson et al
USA/WA-S1362/2020	EPI_ISL_495812	Washington State Department of Health	Seattle Flu Study	Deborah A. Nickerson et al
USA/WA-S1363/2020	EPI_ISL_495813	Washington State Department of Health	Seattle Flu Study	Deborah A. Nickerson et al
USA/WA-S1364/2020	EPI_ISL_495814	Washington State Department of Health	Seattle Flu Study	Deborah A. Nickerson et al
USA/WA-S1365/2020	EPI_ISL_495815	Washington State Department of Health	Seattle Flu Study	Deborah A. Nickerson et al
USA/WA-S1366/2020	EPI_ISL_495816	Washington State Department of Health	Seattle Flu Study	Deborah A. Nickerson et al
USA/WA-S1367/2020	EPI_ISL_495817	Washington State Department of Health	Seattle Flu Study	Deborah A. Nickerson et al
USA/WA-S1368/2020	EPI_ISL_495818	Washington State Department of Health	Seattle Flu Study	Deborah A. Nickerson et al
USA/WA-S1369/2020	EPI_ISL_495819	Washington State Department of Health	Seattle Flu Study	Deborah A. Nickerson et al
USA/WA-S137/2020	EPI_ISL_430174	Washington State Department of Health	Seattle Flu Study	Chu et al et al
USA/WA-S1370/2020	EPI_ISL_495820	Washington State Department of Health	Seattle Flu Study	Deborah A. Nickerson et al
USA/WA-S1371/2020	EPI_ISL_495821	Washington State Department of Health	Seattle Flu Study	Deborah A. Nickerson et al
USA/WA-S1372/2020	EPI_ISL_495822	Washington State Department of Health	Seattle Flu Study	Deborah A. Nickerson et al
USA/WA-S1373/2020	EPI_ISL_495823	Washington State Department of Health	Seattle Flu Study	Deborah A. Nickerson et al
USA/WA-S1374/2020	EPI_ISL_495824	Washington State Department of Health	Seattle Flu Study	Deborah A. Nickerson et al
USA/WA-S1375/2020	EPI_ISL_495825	Washington State Department of Health	Seattle Flu Study	Deborah A. Nickerson et al
USA/WA-S1376/2020	EPI_ISL_495826	Washington State Department of Health	Seattle Flu Study	Deborah A. Nickerson et al
USA/WA-S1377/2020	EPI_ISL_495827	Washington State Department of Health	Seattle Flu Study	Deborah A. Nickerson et al
USA/WA-S1378/2020	EPI_ISL_495828	Washington State Department of Health	Seattle Flu Study	Deborah A. Nickerson et al
USA/WA-S1379/2020	EPI_ISL_495829	Washington State Department of Health	Seattle Flu Study	Deborah A. Nickerson et al
USA/WA-S138/2020	EPI_ISL_430175	Washington State Department of Health	Seattle Flu Study	Chu et al et al
USA/WA-S1380/2020	EPI_ISL_495830	Washington State Department of Health	Seattle Flu Study	Deborah A. Nickerson et al
USA/WA-S1381/2020	EPI_ISL_495831	Washington State Department of Health	Seattle Flu Study	Deborah A. Nickerson et al
USA/WA-S1382/2020	EPI_ISL_495832	Washington State Department of Health	Seattle Flu Study	Deborah A. Nickerson et al
USA/WA-S1383/2020	EPI_ISL_495833	Washington State Department of Health	Seattle Flu Study	Deborah A. Nickerson et al
USA/WA-S1384/2020	EPI_ISL_495834	Washington State Department of Health	Seattle Flu Study	Deborah A. Nickerson et al
USA/WA-S1385/2020	EPI_ISL_495835	Washington State Department of Health	Seattle Flu Study	Deborah A. Nickerson et al
USA/WA-S1386/2020	EPI_ISL_495836	Washington State Department of Health	Seattle Flu Study	Deborah A. Nickerson et al
USA/WA-S1387/2020	EPI_ISL_495837	Washington State Department of Health	Seattle Flu Study	Deborah A. Nickerson et al
USA/WA-S1388/2020	EPI_ISL_495838	Washington State Department of Health	Seattle Flu Study	Deborah A. Nickerson et al
USA/WA-S1389/2020	EPI_ISL_495839	Washington State Department of Health	Seattle Flu Study	Deborah A. Nickerson et al
USA/WA-S139/2020	EPI_ISL_430176	Washington State Department of Health	Seattle Flu Study	Chu et al et al
USA/WA-S1390/2020	EPI_ISL_495840	Washington State Department of Health	Seattle Flu Study	Deborah A. Nickerson et al
USA/WA-S1391/2020	EPI_ISL_495841	Washington State Department of Health	Seattle Flu Study	Deborah A. Nickerson et al
USA/WA-S1392/2020	EPI_ISL_495842	Washington State Department of Health	Seattle Flu Study	Deborah A. Nickerson et al
USA/WA-S1393/2020	EPI_ISL_495843	Washington State Department of Health	Seattle Flu Study	Deborah A. Nickerson et al
USA/WA-S1394/2020	EPI_ISL_495844	Washington State Department of Health	Seattle Flu Study	Deborah A. Nickerson et al
USA/WA-S1395/2020	EPI_ISL_495845	Washington State Department of Health	Seattle Flu Study	Deborah A. Nickerson et al
USA/WA-S1396/2020	EPI_ISL_495846	Washington State Department of Health	Seattle Flu Study	Deborah A. Nickerson et al
USA/WA-S1397/2020	EPI_ISL_495847	Washington State Department of Health	Seattle Flu Study	Deborah A. Nickerson et al
USA/WA-S1398/2020	EPI_ISL_495848	Washington State Department of Health	Seattle Flu Study	Deborah A. Nickerson et al
USA/WA-S1399/2020	EPI_ISL_495849	Washington State Department of Health	Seattle Flu Study	Deborah A. Nickerson et al
USA/WA-S14/2020	EPI_ISL_417067	Washington State Department of Health	Seattle Flu Study	Chu etl al et al
USA/WA-S140/2020	EPI_ISL_430177	Washington State Department of Health	Seattle Flu Study	Chu et al et al
USA/WA-S1400/2020	EPI_ISL_495850	Washington State Department of Health	Seattle Flu Study	Deborah A. Nickerson et al
USA/WA-S1401/2020	EPI_ISL_495851	Washington State Department of Health	Seattle Flu Study	Deborah A. Nickerson et al
USA/WA-S1402/2020	EPI_ISL_495852	Washington State Department of Health	Seattle Flu Study	Deborah A. Nickerson et al
USA/WA-S1403/2020	EPI_ISL_495853	Washington State Department of Health	Seattle Flu Study	Deborah A. Nickerson et al
USA/WA-S1404/2020	EPI_ISL_495854	Washington State Department of Health	Seattle Flu Study	Deborah A. Nickerson et al
USA/WA-S1405/2020	EPI_ISL_495855	Washington State Department of Health	Seattle Flu Study	Deborah A. Nickerson et al
USA/WA-S1406/2020	EPI_ISL_495856	Washington State Department of Health	Seattle Flu Study	Deborah A. Nickerson et al
USA/WA-S1407/2020	EPI_ISL_495857	Washington State Department of Health	Seattle Flu Study	Deborah A. Nickerson et al
USA/WA-S1408/2020	EPI_ISL_495858	Washington State Department of Health	Seattle Flu Study	Deborah A. Nickerson et al
USA/WA-S1409/2020	EPI_ISL_495859	Washington State Department of Health	Seattle Flu Study	Deborah A. Nickerson et al
USA/WA-S141/2020	EPI_ISL_430178	Washington State Department of Health	Seattle Flu Study	Chu et al et al
USA/WA-S1410/2020	EPI_ISL_495860	Washington State Department of Health	Seattle Flu Study	Deborah A. Nickerson et al
USA/WA-S1411/2020	EPI_ISL_495861	Washington State Department of Health	Seattle Flu Study	Deborah A. Nickerson et al
USA/WA-S1412/2020	EPI_ISL_495862	Washington State Department of Health	Seattle Flu Study	Deborah A. Nickerson et al
USA/WA-S1413/2020	EPI_ISL_495863	Washington State Department of Health	Seattle Flu Study	Deborah A. Nickerson et al
USA/WA-S1414/2020	EPI_ISL_495864	Washington State Department of Health	Seattle Flu Study	Deborah A. Nickerson et al
USA/WA-S1415/2020	EPI_ISL_495865	Washington State Department of Health	Seattle Flu Study	Deborah A. Nickerson et al
USA/WA-S1416/2020	EPI_ISL_495866	Washington State Department of Health	Seattle Flu Study	Deborah A. Nickerson et al
USA/WA-S1417/2020	EPI_ISL_495867	Washington State Department of Health	Seattle Flu Study	Deborah A. Nickerson et al
USA/WA-S1418/2020	EPI_ISL_495868	Washington State Department of Health	Seattle Flu Study	Deborah A. Nickerson et al
USA/WA-S1419/2020	EPI_ISL_495869	Washington State Department of Health	Seattle Flu Study	Deborah A. Nickerson et al
USA/WA-S142/2020	EPI_ISL_430179	Washington State Department of Health	Seattle Flu Study	Chu et al et al
USA/WA-S1420/2020	EPI_ISL_495870	Washington State Department of Health	Seattle Flu Study	Deborah A. Nickerson et al
USA/WA-S1421/2020	EPI_ISL_495871	Washington State Department of Health	Seattle Flu Study	Deborah A. Nickerson et al
USA/WA-S1424/2020	EPI_ISL_495874	Washington State Department of Health	Seattle Flu Study	Deborah A. Nickerson et al
USA/WA-S1425/2020	EPI_ISL_495875	Washington State Department of Health	Seattle Flu Study	Deborah A. Nickerson et al
USA/WA-S1426/2020	EPI_ISL_495876	Washington State Department of Health	Seattle Flu Study	Deborah A. Nickerson et al
USA/WA-S1427/2020	EPI_ISL_495877	Washington State Department of Health	Seattle Flu Study	Deborah A. Nickerson et al
USA/WA-S1428/2020	EPI_ISL_495878	Washington State Department of Health	Seattle Flu Study	Deborah A. Nickerson et al
USA/WA-S1429/2020	EPI_ISL_495879	Washington State Department of Health	Seattle Flu Study	Deborah A. Nickerson et al
USA/WA-S143/2020	EPI_ISL_430180	Washington State Department of Health	Seattle Flu Study	Chu et al et al
USA/WA-S1430/2020	EPI_ISL_495880	Washington State Department of Health	Seattle Flu Study	Deborah A. Nickerson et al
USA/WA-S1431/2020	EPI_ISL_495881	Washington State Department of Health	Seattle Flu Study	Deborah A. Nickerson et al
USA/WA-S1432/2020	EPI_ISL_495882	Washington State Department of Health	Seattle Flu Study	Deborah A. Nickerson et al
USA/WA-S1433/2020	EPI_ISL_495883	Washington State Department of Health	Seattle Flu Study	Deborah A. Nickerson et al
USA/WA-S1434/2020	EPI_ISL_495884	Washington State Department of Health	Seattle Flu Study	Deborah A. Nickerson et al
USA/WA-S1438/2020	EPI_ISL_495888	Washington State Department of Health	Seattle Flu Study	Deborah A. Nickerson et al
USA/WA-S1439/2020	EPI_ISL_495889	Washington State Department of Health	Seattle Flu Study	Deborah A. Nickerson et al
USA/WA-S144/2020	EPI_ISL_430181	Washington State Department of Health	Seattle Flu Study	Chu et al et al
USA/WA-S1440/2020	EPI_ISL_495890	Washington State Department of Health	Seattle Flu Study	Deborah A. Nickerson et al
USA/WA-S1441/2020	EPI_ISL_495891	Washington State Department of Health	Seattle Flu Study	Deborah A. Nickerson et al
USA/WA-S1442/2020	EPI_ISL_495892	Washington State Department of Health	Seattle Flu Study	Deborah A. Nickerson et al
USA/WA-S1443/2020	EPI_ISL_495893	Washington State Department of Health	Seattle Flu Study	Deborah A. Nickerson et al
USA/WA-S1444/2020	EPI_ISL_495894	Washington State Department of Health	Seattle Flu Study	Deborah A. Nickerson et al
USA/WA-S1445/2020	EPI_ISL_495895	Washington State Department of Health	Seattle Flu Study	Deborah A. Nickerson et al
USA/WA-S1446/2020	EPI_ISL_495896	Washington State Department of Health	Seattle Flu Study	Deborah A. Nickerson et al
USA/WA-S1447/2020	EPI_ISL_495897	Washington State Department of Health	Seattle Flu Study	Deborah A. Nickerson et al
USA/WA-S1448/2020	EPI_ISL_495898	Washington State Department of Health	Seattle Flu Study	Deborah A. Nickerson et al
USA/WA-S1449/2020	EPI_ISL_495899	Washington State Department of Health	Seattle Flu Study	Deborah A. Nickerson et al
USA/WA-S145/2020	EPI_ISL_430182	Washington State Department of Health	Seattle Flu Study	Chu et al et al
USA/WA-S1450/2020	EPI_ISL_495900	Washington State Department of Health	Seattle Flu Study	Deborah A. Nickerson et al
USA/WA-S1451/2020	EPI_ISL_495901	Washington State Department of Health	Seattle Flu Study	Deborah A. Nickerson et al
USA/WA-S1452/2020	EPI_ISL_495902	Washington State Department of Health	Seattle Flu Study	Deborah A. Nickerson et al
USA/WA-S1453/2020	EPI_ISL_495903	Washington State Department of Health	Seattle Flu Study	Deborah A. Nickerson et al
USA/WA-S1454/2020	EPI_ISL_495904	Washington State Department of Health	Seattle Flu Study	Deborah A. Nickerson et al
USA/WA-S1455/2020	EPI_ISL_495905	Washington State Department of Health	Seattle Flu Study	Deborah A. Nickerson et al
USA/WA-S1456/2020	EPI_ISL_495906	Washington State Department of Health	Seattle Flu Study	Deborah A. Nickerson et al
USA/WA-S1457/2020	EPI_ISL_495907	Washington State Department of Health	Seattle Flu Study	Deborah A. Nickerson et al
USA/WA-S1458/2020	EPI_ISL_495908	Washington State Department of Health	Seattle Flu Study	Deborah A. Nickerson et al
USA/WA-S1459/2020	EPI_ISL_495909	Washington State Department of Health	Seattle Flu Study	Deborah A. Nickerson et al
USA/WA-S146/2020	EPI_ISL_430183	Washington State Department of Health	Seattle Flu Study	Chu et al et al
USA/WA-S1460/2020	EPI_ISL_495910	Washington State Department of Health	Seattle Flu Study	Deborah A. Nickerson et al
USA/WA-S1461/2020	EPI_ISL_495911	Washington State Department of Health	Seattle Flu Study	Deborah A. Nickerson et al
USA/WA-S1462/2020	EPI_ISL_495912	Washington State Department of Health	Seattle Flu Study	Deborah A. Nickerson et al
USA/WA-S1463/2020	EPI_ISL_495913	Washington State Department of Health	Seattle Flu Study	Deborah A. Nickerson et al
USA/WA-S1464/2020	EPI_ISL_495914	Washington State Department of Health	Seattle Flu Study	Deborah A. Nickerson et al
USA/WA-S1465/2020	EPI_ISL_495915	Washington State Department of Health	Seattle Flu Study	Deborah A. Nickerson et al
USA/WA-S1466/2020	EPI_ISL_495916	Washington State Department of Health	Seattle Flu Study	Deborah A. Nickerson et al
USA/WA-S1467/2020	EPI_ISL_495642	Washington State Department of Health	Seattle Flu Study	Deborah A. Nickerson et al
USA/WA-S1468/2020	EPI_ISL_495643	Washington State Department of Health	Seattle Flu Study	Deborah A. Nickerson et al
USA/WA-S1469/2020	EPI_ISL_495644	Washington State Department of Health	Seattle Flu Study	Deborah A. Nickerson et al
USA/WA-S147/2020	EPI_ISL_430184	Washington State Department of Health	Seattle Flu Study	Chu et al et al
USA/WA-S1470/2020	EPI_ISL_495645	Washington State Department of Health	Seattle Flu Study	Deborah A. Nickerson et al
USA/WA-S1471/2020	EPI_ISL_495646	Washington State Department of Health	Seattle Flu Study	Deborah A. Nickerson et al
USA/WA-S1472/2020	EPI_ISL_495647	Washington State Department of Health	Seattle Flu Study	Deborah A. Nickerson et al
USA/WA-S1473/2020	EPI_ISL_495648	Washington State Department of Health	Seattle Flu Study	Deborah A. Nickerson et al
USA/WA-S1474/2020	EPI_ISL_495649	Washington State Department of Health	Seattle Flu Study	Deborah A. Nickerson et al
USA/WA-S1475/2020	EPI_ISL_495650	Washington State Department of Health	Seattle Flu Study	Deborah A. Nickerson et al
USA/WA-S1476/2020	EPI_ISL_495651	Washington State Department of Health	Seattle Flu Study	Deborah A. Nickerson et al
USA/WA-S1477/2020	EPI_ISL_495652	Washington State Department of Health	Seattle Flu Study	Deborah A. Nickerson et al
USA/WA-S1478/2020	EPI_ISL_495653	Washington State Department of Health	Seattle Flu Study	Deborah A. Nickerson et al
USA/WA-S1479/2020	EPI_ISL_495654	Seattle Flu Study	Seattle Flu Study	Deborah A. Nickerson et al
USA/WA-S148/2020	EPI_ISL_430185	Washington State Department of Health	Seattle Flu Study	Chu et al et al
USA/WA-S1480/2020	EPI_ISL_495655	Seattle Flu Study	Seattle Flu Study	Deborah A. Nickerson et al
USA/WA-S1481/2020	EPI_ISL_495656	Seattle Flu Study	Seattle Flu Study	Deborah A. Nickerson et al
USA/WA-S1482/2020	EPI_ISL_495657	Seattle Flu Study	Seattle Flu Study	Deborah A. Nickerson et al
USA/WA-S1483/2020	EPI_ISL_495658	Seattle Flu Study	Seattle Flu Study	Deborah A. Nickerson et al
USA/WA-S1484/2020	EPI_ISL_495659	Seattle Flu Study	Seattle Flu Study	Deborah A. Nickerson et al
USA/WA-S1485/2020	EPI_ISL_495660	Seattle Flu Study	Seattle Flu Study	Deborah A. Nickerson et al
USA/WA-S1486/2020	EPI_ISL_495661	Seattle Flu Study	Seattle Flu Study	Deborah A. Nickerson et al
USA/WA-S1487/2020	EPI_ISL_495662	Seattle Flu Study	Seattle Flu Study	Deborah A. Nickerson et al
USA/WA-S1488/2020	EPI_ISL_495663	Seattle Flu Study	Seattle Flu Study	Deborah A. Nickerson et al
USA/WA-S1489/2020	EPI_ISL_495664	Seattle Flu Study	Seattle Flu Study	Deborah A. Nickerson et al
USA/WA-S149/2020	EPI_ISL_430186	Washington State Department of Health	Seattle Flu Study	Chu et al et al
USA/WA-S1490/2020	EPI_ISL_495665	Seattle Flu Study	Seattle Flu Study	Deborah A. Nickerson et al
USA/WA-S1491/2020	EPI_ISL_495917	Washington State Department of Health	Seattle Flu Study	Deborah A. Nickerson et al
USA/WA-S1492/2020	EPI_ISL_495918	Washington State Department of Health	Seattle Flu Study	Deborah A. Nickerson et al
USA/WA-S1493/2020	EPI_ISL_495919	Washington State Department of Health	Seattle Flu Study	Deborah A. Nickerson et al
USA/WA-S1494/2020	EPI_ISL_495920	Washington State Department of Health	Seattle Flu Study	Deborah A. Nickerson et al
USA/WA-S1495/2020	EPI_ISL_495921	Washington State Department of Health	Seattle Flu Study	Deborah A. Nickerson et al
USA/WA-S1496/2020	EPI_ISL_495922	Washington State Department of Health	Seattle Flu Study	Deborah A. Nickerson et al
USA/WA-S1497/2020	EPI_ISL_495923	Washington State Department of Health	Seattle Flu Study	Deborah A. Nickerson et al
USA/WA-S1498/2020	EPI_ISL_495924	Washington State Department of Health	Seattle Flu Study	Deborah A. Nickerson et al
USA/WA-S1499/2020	EPI_ISL_495925	Washington State Department of Health	Seattle Flu Study	Deborah A. Nickerson et al
USA/WA-S15/2020	EPI_ISL_417068	Washington State Department of Health	Seattle Flu Study	Chu etl al et al
USA/WA-S150/2020	EPI_ISL_430187	Washington State Department of Health	Seattle Flu Study	Chu et al et al
USA/WA-S1500/2020	EPI_ISL_495926	Washington State Department of Health	Seattle Flu Study	Deborah A. Nickerson et al
USA/WA-S1501/2020	EPI_ISL_495927	Washington State Department of Health	Seattle Flu Study	Deborah A. Nickerson et al
USA/WA-S1502/2020	EPI_ISL_495928	Washington State Department of Health	Seattle Flu Study	Deborah A. Nickerson et al
USA/WA-S1503/2020	EPI_ISL_495929	Washington State Department of Health	Seattle Flu Study	Deborah A. Nickerson et al
USA/WA-S1504/2020	EPI_ISL_495930	Washington State Department of Health	Seattle Flu Study	Deborah A. Nickerson et al
USA/WA-S1505/2020	EPI_ISL_495931	Washington State Department of Health	Seattle Flu Study	Deborah A. Nickerson et al
USA/WA-S1506/2020	EPI_ISL_495932	Washington State Department of Health	Seattle Flu Study	Deborah A. Nickerson et al
USA/WA-S1507/2020	EPI_ISL_495933	Washington State Department of Health	Seattle Flu Study	Deborah A. Nickerson et al
USA/WA-S1508/2020	EPI_ISL_495934	Washington State Department of Health	Seattle Flu Study	Deborah A. Nickerson et al
USA/WA-S1509/2020	EPI_ISL_495935	Washington State Department of Health	Seattle Flu Study	Deborah A. Nickerson et al
USA/WA-S151/2020	EPI_ISL_430188	Washington State Department of Health	Seattle Flu Study	Chu et al et al
USA/WA-S1510/2020	EPI_ISL_495936	Washington State Department of Health	Seattle Flu Study	Deborah A. Nickerson et al
USA/WA-S1511/2020	EPI_ISL_495937	Washington State Department of Health	Seattle Flu Study	Deborah A. Nickerson et al
USA/WA-S1512/2020	EPI_ISL_495938	Washington State Department of Health	Seattle Flu Study	Deborah A. Nickerson et al
USA/WA-S1513/2020	EPI_ISL_495939	Washington State Department of Health	Seattle Flu Study	Deborah A. Nickerson et al
USA/WA-S1514/2020	EPI_ISL_495940	Washington State Department of Health	Seattle Flu Study	Deborah A. Nickerson et al
USA/WA-S1515/2020	EPI_ISL_495941	Washington State Department of Health	Seattle Flu Study	Deborah A. Nickerson et al
USA/WA-S1516/2020	EPI_ISL_495942	Washington State Department of Health	Seattle Flu Study	Deborah A. Nickerson et al
USA/WA-S1517/2020	EPI_ISL_495943	Washington State Department of Health	Seattle Flu Study	Deborah A. Nickerson et al
USA/WA-S1518/2020	EPI_ISL_495944	Washington State Department of Health	Seattle Flu Study	Deborah A. Nickerson et al
USA/WA-S1519/2020	EPI_ISL_495945	Washington State Department of Health	Seattle Flu Study	Deborah A. Nickerson et al
USA/WA-S152/2020	EPI_ISL_430189	Washington State Department of Health	Seattle Flu Study	Chu et al et al
USA/WA-S1520/2020	EPI_ISL_495946	Washington State Department of Health	Seattle Flu Study	Deborah A. Nickerson et al
USA/WA-S1521/2020	EPI_ISL_495947	Washington State Department of Health	Seattle Flu Study	Deborah A. Nickerson et al
USA/WA-S1522/2020	EPI_ISL_495948	Washington State Department of Health	Seattle Flu Study	Deborah A. Nickerson et al
USA/WA-S1523/2020	EPI_ISL_495949	Washington State Department of Health	Seattle Flu Study	Deborah A. Nickerson et al
USA/WA-S1524/2020	EPI_ISL_495950	Washington State Department of Health	Seattle Flu Study	Deborah A. Nickerson et al
USA/WA-S1525/2020	EPI_ISL_495951	Washington State Department of Health	Seattle Flu Study	Deborah A. Nickerson et al
USA/WA-S1526/2020	EPI_ISL_495952	Washington State Department of Health	Seattle Flu Study	Deborah A. Nickerson et al
USA/WA-S1527/2020	EPI_ISL_495953	Washington State Department of Health	Seattle Flu Study	Deborah A. Nickerson et al
USA/WA-S1528/2020	EPI_ISL_495954	Washington State Department of Health	Seattle Flu Study	Deborah A. Nickerson et al
USA/WA-S1529/2020	EPI_ISL_495955	Washington State Department of Health	Seattle Flu Study	Deborah A. Nickerson et al
USA/WA-S153/2020	EPI_ISL_430190	Washington State Department of Health	Seattle Flu Study	Chu et al et al
USA/WA-S1530/2020	EPI_ISL_495956	Washington State Department of Health	Seattle Flu Study	Deborah A. Nickerson et al
USA/WA-S1531/2020	EPI_ISL_495957	Washington State Department of Health	Seattle Flu Study	Deborah A. Nickerson et al
USA/WA-S1532/2020	EPI_ISL_495958	Washington State Department of Health	Seattle Flu Study	Deborah A. Nickerson et al
USA/WA-S1533/2020	EPI_ISL_495959	Washington State Department of Health	Seattle Flu Study	Deborah A. Nickerson et al
USA/WA-S1534/2020	EPI_ISL_495960	Washington State Department of Health	Seattle Flu Study	Deborah A. Nickerson et al
USA/WA-S1535/2020	EPI_ISL_495961	Washington State Department of Health	Seattle Flu Study	Deborah A. Nickerson et al
USA/WA-S1536/2020	EPI_ISL_495962	Washington State Department of Health	Seattle Flu Study	Deborah A. Nickerson et al
USA/WA-S1537/2020	EPI_ISL_495963	Washington State Department of Health	Seattle Flu Study	Deborah A. Nickerson et al
USA/WA-S1538/2020	EPI_ISL_495964	Washington State Department of Health	Seattle Flu Study	Deborah A. Nickerson et al
USA/WA-S1539/2020	EPI_ISL_495965	Washington State Department of Health	Seattle Flu Study	Deborah A. Nickerson et al
USA/WA-S154/2020	EPI_ISL_430191	Washington State Department of Health	Seattle Flu Study	Chu et al et al
USA/WA-S1540/2020	EPI_ISL_495966	Washington State Department of Health	Seattle Flu Study	Deborah A. Nickerson et al
USA/WA-S1541/2020	EPI_ISL_495967	Washington State Department of Health	Seattle Flu Study	Deborah A. Nickerson et al
USA/WA-S1542/2020	EPI_ISL_495968	Washington State Department of Health	Seattle Flu Study	Deborah A. Nickerson et al
USA/WA-S1543/2020	EPI_ISL_495969	Washington State Department of Health	Seattle Flu Study	Deborah A. Nickerson et al
USA/WA-S1544/2020	EPI_ISL_495970	Washington State Department of Health	Seattle Flu Study	Deborah A. Nickerson et al
USA/WA-S1545/2020	EPI_ISL_495971	Washington State Department of Health	Seattle Flu Study	Deborah A. Nickerson et al
USA/WA-S1546/2020	EPI_ISL_495972	Washington State Department of Health	Seattle Flu Study	Deborah A. Nickerson et al
USA/WA-S1547/2020	EPI_ISL_495973	Washington State Department of Health	Seattle Flu Study	Deborah A. Nickerson et al
USA/WA-S1548/2020	EPI_ISL_495974	Washington State Department of Health	Seattle Flu Study	Deborah A. Nickerson et al
USA/WA-S1549/2020	EPI_ISL_495975	Washington State Department of Health	Seattle Flu Study	Deborah A. Nickerson et al
USA/WA-S155/2020	EPI_ISL_430192	Washington State Department of Health	Seattle Flu Study	Chu et al et al
USA/WA-S1550/2020	EPI_ISL_495976	Washington State Department of Health	Seattle Flu Study	Deborah A. Nickerson et al
USA/WA-S1551/2020	EPI_ISL_495977	Washington State Department of Health	Seattle Flu Study	Deborah A. Nickerson et al
USA/WA-S1552/2020	EPI_ISL_495978	Washington State Department of Health	Seattle Flu Study	Deborah A. Nickerson et al
USA/WA-S1553/2020	EPI_ISL_495979	Washington State Department of Health	Seattle Flu Study	Deborah A. Nickerson et al
USA/WA-S1554/2020	EPI_ISL_495980	Washington State Department of Health	Seattle Flu Study	Deborah A. Nickerson et al
USA/WA-S1555/2020	EPI_ISL_495981	Washington State Department of Health	Seattle Flu Study	Deborah A. Nickerson et al
USA/WA-S1556/2020	EPI_ISL_495982	Washington State Department of Health	Seattle Flu Study	Deborah A. Nickerson et al
USA/WA-S1557/2020	EPI_ISL_495983	Washington State Department of Health	Seattle Flu Study	Deborah A. Nickerson et al
USA/WA-S1558/2020	EPI_ISL_495984	Washington State Department of Health	Seattle Flu Study	Deborah A. Nickerson et al
USA/WA-S1559/2020	EPI_ISL_495985	Washington State Department of Health	Seattle Flu Study	Deborah A. Nickerson et al
USA/WA-S156/2020	EPI_ISL_430193	Washington State Department of Health	Seattle Flu Study	Chu et al et al
USA/WA-S1560/2020	EPI_ISL_495986	Washington State Department of Health	Seattle Flu Study	Deborah A. Nickerson et al
USA/WA-S1561/2020	EPI_ISL_495987	Washington State Department of Health	Seattle Flu Study	Deborah A. Nickerson et al
USA/WA-S1562/2020	EPI_ISL_495988	Washington State Department of Health	Seattle Flu Study	Deborah A. Nickerson et al
USA/WA-S1563/2020	EPI_ISL_495989	Washington State Department of Health	Seattle Flu Study	Deborah A. Nickerson et al
USA/WA-S1564/2020	EPI_ISL_495990	Washington State Department of Health	Seattle Flu Study	Deborah A. Nickerson et al
USA/WA-S1565/2020	EPI_ISL_495991	Washington State Department of Health	Seattle Flu Study	Deborah A. Nickerson et al
USA/WA-S1566/2020	EPI_ISL_495992	Washington State Department of Health	Seattle Flu Study	Deborah A. Nickerson et al
USA/WA-S1567/2020	EPI_ISL_495993	Washington State Department of Health	Seattle Flu Study	Deborah A. Nickerson et al
USA/WA-S1568/2020	EPI_ISL_495994	Washington State Department of Health	Seattle Flu Study	Deborah A. Nickerson et al
USA/WA-S1569/2020	EPI_ISL_495995	Washington State Department of Health	Seattle Flu Study	Deborah A. Nickerson et al
USA/WA-S157/2020	EPI_ISL_430194	Washington State Department of Health	Seattle Flu Study	Chu et al et al
USA/WA-S1570/2020	EPI_ISL_495996	Washington State Department of Health	Seattle Flu Study	Deborah A. Nickerson et al
USA/WA-S1571/2020	EPI_ISL_495997	Washington State Department of Health	Seattle Flu Study	Deborah A. Nickerson et al
USA/WA-S1572/2020	EPI_ISL_495998	Washington State Department of Health	Seattle Flu Study	Deborah A. Nickerson et al
USA/WA-S1573/2020	EPI_ISL_495999	Washington State Department of Health	Seattle Flu Study	Deborah A. Nickerson et al
USA/WA-S1574/2020	EPI_ISL_496000	Washington State Department of Health	Seattle Flu Study	Deborah A. Nickerson et al
USA/WA-S1575/2020	EPI_ISL_496001	Washington State Department of Health	Seattle Flu Study	Deborah A. Nickerson et al
USA/WA-S1576/2020	EPI_ISL_496002	Washington State Department of Health	Seattle Flu Study	Deborah A. Nickerson et al
USA/WA-S1577/2020	EPI_ISL_496003	Washington State Department of Health	Seattle Flu Study	Deborah A. Nickerson et al
USA/WA-S1578/2020	EPI_ISL_496004	Washington State Department of Health	Seattle Flu Study	Deborah A. Nickerson et al
USA/WA-S1579/2020	EPI_ISL_496005	Washington State Department of Health	Seattle Flu Study	Deborah A. Nickerson et al
USA/WA-S158/2020	EPI_ISL_430196	Washington State Department of Health	Seattle Flu Study	Chu et al et al
USA/WA-S1580/2020	EPI_ISL_496006	Washington State Department of Health	Seattle Flu Study	Deborah A. Nickerson et al
USA/WA-S1581/2020	EPI_ISL_496007	Washington State Department of Health	Seattle Flu Study	Deborah A. Nickerson et al
USA/WA-S1582/2020	EPI_ISL_496008	Washington State Department of Health	Seattle Flu Study	Deborah A. Nickerson et al
USA/WA-S1583/2020	EPI_ISL_496009	Washington State Department of Health	Seattle Flu Study	Deborah A. Nickerson et al
USA/WA-S1584/2020	EPI_ISL_496010	Washington State Department of Health	Seattle Flu Study	Deborah A. Nickerson et al
USA/WA-S1585/2020	EPI_ISL_496011	Washington State Department of Health	Seattle Flu Study	Deborah A. Nickerson et al
USA/WA-S1586/2020	EPI_ISL_496012	Washington State Department of Health	Seattle Flu Study	Deborah A. Nickerson et al
USA/WA-S1587/2020	EPI_ISL_496013	Washington State Department of Health	Seattle Flu Study	Deborah A. Nickerson et al
USA/WA-S1588/2020	EPI_ISL_496014	Washington State Department of Health	Seattle Flu Study	Deborah A. Nickerson et al
USA/WA-S1589/2020	EPI_ISL_496015	Washington State Department of Health	Seattle Flu Study	Deborah A. Nickerson et al
USA/WA-S159/2020	EPI_ISL_430197	Washington State Department of Health	Seattle Flu Study	Chu et al et al
USA/WA-S1590/2020	EPI_ISL_496016	Washington State Department of Health	Seattle Flu Study	Deborah A. Nickerson et al
USA/WA-S1591/2020	EPI_ISL_496017	Washington State Department of Health	Seattle Flu Study	Deborah A. Nickerson et al
USA/WA-S1592/2020	EPI_ISL_496018	Washington State Department of Health	Seattle Flu Study	Deborah A. Nickerson et al
USA/WA-S1593/2020	EPI_ISL_496019	Washington State Department of Health	Seattle Flu Study	Deborah A. Nickerson et al
USA/WA-S1594/2020	EPI_ISL_496020	Washington State Department of Health	Seattle Flu Study	Deborah A. Nickerson et al
USA/WA-S1595/2020	EPI_ISL_496021	Washington State Department of Health	Seattle Flu Study	Deborah A. Nickerson et al
USA/WA-S1596/2020	EPI_ISL_496022	Washington State Department of Health	Seattle Flu Study	Deborah A. Nickerson et al
USA/WA-S1597/2020	EPI_ISL_496023	Washington State Department of Health	Seattle Flu Study	Deborah A. Nickerson et al
USA/WA-S1598/2020	EPI_ISL_496024	Washington State Department of Health	Seattle Flu Study	Deborah A. Nickerson et al
USA/WA-S1599/2020	EPI_ISL_496025	Washington State Department of Health	Seattle Flu Study	Deborah A. Nickerson et al
USA/WA-S16/2020	EPI_ISL_417069	Washington State Department of Health	Seattle Flu Study	Chu etl al et al
USA/WA-S160/2020	EPI_ISL_430198	Washington State Department of Health	Seattle Flu Study	Chu et al et al
USA/WA-S1600/2020	EPI_ISL_496026	Washington State Department of Health	Seattle Flu Study	Deborah A. Nickerson et al
USA/WA-S1601/2020	EPI_ISL_496027	Washington State Department of Health	Seattle Flu Study	Deborah A. Nickerson et al
USA/WA-S1602/2020	EPI_ISL_496028	Washington State Department of Health	Seattle Flu Study	Deborah A. Nickerson et al
USA/WA-S1603/2020	EPI_ISL_496029	Washington State Department of Health	Seattle Flu Study	Deborah A. Nickerson et al
USA/WA-S1604/2020	EPI_ISL_496030	Washington State Department of Health	Seattle Flu Study	Deborah A. Nickerson et al
USA/WA-S1605/2020	EPI_ISL_496031	Washington State Department of Health	Seattle Flu Study	Deborah A. Nickerson et al
USA/WA-S1606/2020	EPI_ISL_496032	Washington State Department of Health	Seattle Flu Study	Deborah A. Nickerson et al
USA/WA-S1607/2020	EPI_ISL_496033	Washington State Department of Health	Seattle Flu Study	Deborah A. Nickerson et al
USA/WA-S1608/2020	EPI_ISL_496034	Washington State Department of Health	Seattle Flu Study	Deborah A. Nickerson et al
USA/WA-S1609/2020	EPI_ISL_496035	Washington State Department of Health	Seattle Flu Study	Deborah A. Nickerson et al
USA/WA-S161/2020	EPI_ISL_430199	Washington State Department of Health	Seattle Flu Study	Chu et al et al
USA/WA-S1610/2020	EPI_ISL_496036	Washington State Department of Health	Seattle Flu Study	Deborah A. Nickerson et al
USA/WA-S1611/2020	EPI_ISL_496037	Washington State Department of Health	Seattle Flu Study	Deborah A. Nickerson et al
USA/WA-S1612/2020	EPI_ISL_496038	Washington State Department of Health	Seattle Flu Study	Deborah A. Nickerson et al
USA/WA-S1613/2020	EPI_ISL_496039	Washington State Department of Health	Seattle Flu Study	Deborah A. Nickerson et al
USA/WA-S1614/2020	EPI_ISL_496040	Washington State Department of Health	Seattle Flu Study	Deborah A. Nickerson et al
USA/WA-S1615/2020	EPI_ISL_496041	Washington State Department of Health	Seattle Flu Study	Deborah A. Nickerson et al
USA/WA-S1616/2020	EPI_ISL_496042	Washington State Department of Health	Seattle Flu Study	Deborah A. Nickerson et al
USA/WA-S1617/2020	EPI_ISL_496043	Washington State Department of Health	Seattle Flu Study	Deborah A. Nickerson et al
USA/WA-S1618/2020	EPI_ISL_496044	Washington State Department of Health	Seattle Flu Study	Deborah A. Nickerson et al
USA/WA-S1619/2020	EPI_ISL_496045	Washington State Department of Health	Seattle Flu Study	Deborah A. Nickerson et al
USA/WA-S1620/2020	EPI_ISL_496046	Washington State Department of Health	Seattle Flu Study	Deborah A. Nickerson et al
USA/WA-S1621/2020	EPI_ISL_496047	Washington State Department of Health	Seattle Flu Study	Deborah A. Nickerson et al
USA/WA-S1622/2020	EPI_ISL_496048	Washington State Department of Health	Seattle Flu Study	Deborah A. Nickerson et al
USA/WA-S1623/2020	EPI_ISL_496049	Washington State Department of Health	Seattle Flu Study	Deborah A. Nickerson et al
USA/WA-S1624/2020	EPI_ISL_496050	Washington State Department of Health	Seattle Flu Study	Deborah A. Nickerson et al
USA/WA-S1625/2020	EPI_ISL_496051	Washington State Department of Health	Seattle Flu Study	Deborah A. Nickerson et al
USA/WA-S1626/2020	EPI_ISL_496052	Washington State Department of Health	Seattle Flu Study	Deborah A. Nickerson et al
USA/WA-S1627/2020	EPI_ISL_496053	Washington State Department of Health	Seattle Flu Study	Deborah A. Nickerson et al
USA/WA-S1628/2020	EPI_ISL_496054	Washington State Department of Health	Seattle Flu Study	Deborah A. Nickerson et al
USA/WA-S1629/2020	EPI_ISL_496055	Washington State Department of Health	Seattle Flu Study	Deborah A. Nickerson et al
USA/WA-S1630/2020	EPI_ISL_496056	Washington State Department of Health	Seattle Flu Study	Deborah A. Nickerson et al
USA/WA-S1631/2020	EPI_ISL_496057	Washington State Department of Health	Seattle Flu Study	Deborah A. Nickerson et al
USA/WA-S1632/2020	EPI_ISL_496058	Washington State Department of Health	Seattle Flu Study	Deborah A. Nickerson et al
USA/WA-S1633/2020	EPI_ISL_496059	Washington State Department of Health	Seattle Flu Study	Deborah A. Nickerson et al
USA/WA-S1634/2020	EPI_ISL_496060	Washington State Department of Health	Seattle Flu Study	Deborah A. Nickerson et al
USA/WA-S1635/2020	EPI_ISL_496061	Washington State Department of Health	Seattle Flu Study	Deborah A. Nickerson et al
USA/WA-S1636/2020	EPI_ISL_496062	Washington State Department of Health	Seattle Flu Study	Deborah A. Nickerson et al
USA/WA-S1637/2020	EPI_ISL_496063	Washington State Department of Health	Seattle Flu Study	Deborah A. Nickerson et al
USA/WA-S1638/2020	EPI_ISL_496064	Washington State Department of Health	Seattle Flu Study	Deborah A. Nickerson et al
USA/WA-S1639/2020	EPI_ISL_496065	Washington State Department of Health	Seattle Flu Study	Deborah A. Nickerson et al
USA/WA-S1640/2020	EPI_ISL_496066	Washington State Department of Health	Seattle Flu Study	Deborah A. Nickerson et al
USA/WA-S1641/2020	EPI_ISL_496067	Washington State Department of Health	Seattle Flu Study	Deborah A. Nickerson et al
USA/WA-S1642/2020	EPI_ISL_496068	Washington State Department of Health	Seattle Flu Study	Deborah A. Nickerson et al
USA/WA-S1643/2020	EPI_ISL_496069	Washington State Department of Health	Seattle Flu Study	Deborah A. Nickerson et al
USA/WA-S1644/2020	EPI_ISL_496070	Washington State Department of Health	Seattle Flu Study	Deborah A. Nickerson et al
USA/WA-S1645/2020	EPI_ISL_496071	Washington State Department of Health	Seattle Flu Study	Deborah A. Nickerson et al
USA/WA-S1646/2020	EPI_ISL_496072	Washington State Department of Health	Seattle Flu Study	Deborah A. Nickerson et al
USA/WA-S1647/2020	EPI_ISL_496073	Washington State Department of Health	Seattle Flu Study	Deborah A. Nickerson et al
USA/WA-S1648/2020	EPI_ISL_496074	Washington State Department of Health	Seattle Flu Study	Deborah A. Nickerson et al
USA/WA-S1649/2020	EPI_ISL_496075	Washington State Department of Health	Seattle Flu Study	Deborah A. Nickerson et al
USA/WA-S165/2020	EPI_ISL_430203	Washington State Department of Health	Seattle Flu Study	Chu et al et al
USA/WA-S1650/2020	EPI_ISL_496076	Washington State Department of Health	Seattle Flu Study	Deborah A. Nickerson et al
USA/WA-S1651/2020	EPI_ISL_496077	Washington State Department of Health	Seattle Flu Study	Deborah A. Nickerson et al
USA/WA-S1652/2020	EPI_ISL_496078	Washington State Department of Health	Seattle Flu Study	Deborah A. Nickerson et al
USA/WA-S1653/2020	EPI_ISL_496079	Washington State Department of Health	Seattle Flu Study	Deborah A. Nickerson et al
USA/WA-S1654/2020	EPI_ISL_496080	Washington State Department of Health	Seattle Flu Study	Deborah A. Nickerson et al
USA/WA-S1655/2020	EPI_ISL_496081	Washington State Department of Health	Seattle Flu Study	Deborah A. Nickerson et al
USA/WA-S1656/2020	EPI_ISL_496082	Washington State Department of Health	Seattle Flu Study	Deborah A. Nickerson et al
USA/WA-S1657/2020	EPI_ISL_496083	Washington State Department of Health	Seattle Flu Study	Deborah A. Nickerson et al
USA/WA-S1658/2020	EPI_ISL_496084	Washington State Department of Health	Seattle Flu Study	Deborah A. Nickerson et al
USA/WA-S1659/2020	EPI_ISL_496085	Washington State Department of Health	Seattle Flu Study	Deborah A. Nickerson et al
USA/WA-S166/2020	EPI_ISL_430204	Washington State Department of Health	Seattle Flu Study	Chu et al et al
USA/WA-S1660/2020	EPI_ISL_496086	Washington State Department of Health	Seattle Flu Study	Deborah A. Nickerson et al
USA/WA-S1661/2020	EPI_ISL_496087	Washington State Department of Health	Seattle Flu Study	Deborah A. Nickerson et al
USA/WA-S1662/2020	EPI_ISL_496088	Washington State Department of Health	Seattle Flu Study	Deborah A. Nickerson et al
USA/WA-S1663/2020	EPI_ISL_496089	Washington State Department of Health	Seattle Flu Study	Deborah A. Nickerson et al
USA/WA-S1664/2020	EPI_ISL_496090	Washington State Department of Health	Seattle Flu Study	Deborah A. Nickerson et al
USA/WA-S1665/2020	EPI_ISL_496091	Washington State Department of Health	Seattle Flu Study	Deborah A. Nickerson et al
USA/WA-S1666/2020	EPI_ISL_496092	Washington State Department of Health	Seattle Flu Study	Deborah A. Nickerson et al
USA/WA-S1667/2020	EPI_ISL_496093	Washington State Department of Health	Seattle Flu Study	Deborah A. Nickerson et al
USA/WA-S1668/2020	EPI_ISL_496094	Washington State Department of Health	Seattle Flu Study	Deborah A. Nickerson et al
USA/WA-S1669/2020	EPI_ISL_496095	Washington State Department of Health	Seattle Flu Study	Deborah A. Nickerson et al
USA/WA-S167/2020	EPI_ISL_430205	Washington State Department of Health	Seattle Flu Study	Chu et al et al
USA/WA-S1670/2020	EPI_ISL_496096	Washington State Department of Health	Seattle Flu Study	Deborah A. Nickerson et al
USA/WA-S1671/2020	EPI_ISL_496097	Washington State Department of Health	Seattle Flu Study	Deborah A. Nickerson et al
USA/WA-S1672/2020	EPI_ISL_496098	Washington State Department of Health	Seattle Flu Study	Deborah A. Nickerson et al
USA/WA-S1673/2020	EPI_ISL_496099	Washington State Department of Health	Seattle Flu Study	Deborah A. Nickerson et al
USA/WA-S1674/2020	EPI_ISL_496100	Washington State Department of Health	Seattle Flu Study	Deborah A. Nickerson et al
USA/WA-S1675/2020	EPI_ISL_496101	Washington State Department of Health	Seattle Flu Study	Deborah A. Nickerson et al
USA/WA-S1676/2020	EPI_ISL_496102	Washington State Department of Health	Seattle Flu Study	Deborah A. Nickerson et al
USA/WA-S1677/2020	EPI_ISL_496103	Washington State Department of Health	Seattle Flu Study	Deborah A. Nickerson et al
USA/WA-S1678/2020	EPI_ISL_496104	Washington State Department of Health	Seattle Flu Study	Deborah A. Nickerson et al
USA/WA-S1679/2020	EPI_ISL_496105	Washington State Department of Health	Seattle Flu Study	Deborah A. Nickerson et al
USA/WA-S168/2020	EPI_ISL_430206	Washington State Department of Health	Seattle Flu Study	Chu et al et al
USA/WA-S1680/2020	EPI_ISL_496106	Washington State Department of Health	Seattle Flu Study	Deborah A. Nickerson et al
USA/WA-S1681/2020	EPI_ISL_496107	Washington State Department of Health	Seattle Flu Study	Deborah A. Nickerson et al
USA/WA-S1682/2020	EPI_ISL_496108	Washington State Department of Health	Seattle Flu Study	Deborah A. Nickerson et al
USA/WA-S1683/2020	EPI_ISL_496109	Washington State Department of Health	Seattle Flu Study	Deborah A. Nickerson et al
USA/WA-S1684/2020	EPI_ISL_496110	Washington State Department of Health	Seattle Flu Study	Deborah A. Nickerson et al
USA/WA-S1685/2020	EPI_ISL_496111	Washington State Department of Health	Seattle Flu Study	Deborah A. Nickerson et al
USA/WA-S1686/2020	EPI_ISL_496112	Washington State Department of Health	Seattle Flu Study	Deborah A. Nickerson et al
USA/WA-S1687/2020	EPI_ISL_496113	Washington State Department of Health	Seattle Flu Study	Deborah A. Nickerson et al
USA/WA-S1688/2020	EPI_ISL_496114	Washington State Department of Health	Seattle Flu Study	Deborah A. Nickerson et al
USA/WA-S1689/2020	EPI_ISL_496115	Washington State Department of Health	Seattle Flu Study	Deborah A. Nickerson et al
USA/WA-S169/2020	EPI_ISL_430207	Washington State Department of Health	Seattle Flu Study	Chu et al et al
USA/WA-S1690/2020	EPI_ISL_496116	Washington State Department of Health	Seattle Flu Study	Deborah A. Nickerson et al
USA/WA-S1691/2020	EPI_ISL_496117	Washington State Department of Health	Seattle Flu Study	Deborah A. Nickerson et al
USA/WA-S1692/2020	EPI_ISL_496118	Washington State Department of Health	Seattle Flu Study	Deborah A. Nickerson et al
USA/WA-S1693/2020	EPI_ISL_496119	Washington State Department of Health	Seattle Flu Study	Deborah A. Nickerson et al
USA/WA-S1694/2020	EPI_ISL_496120	Washington State Department of Health	Seattle Flu Study	Deborah A. Nickerson et al
USA/WA-S1695/2020	EPI_ISL_496121	Washington State Department of Health	Seattle Flu Study	Deborah A. Nickerson et al
USA/WA-S1696/2020	EPI_ISL_496122	Washington State Department of Health	Seattle Flu Study	Deborah A. Nickerson et al
USA/WA-S1697/2020	EPI_ISL_496123	Washington State Department of Health	Seattle Flu Study	Deborah A. Nickerson et al
USA/WA-S1698/2020	EPI_ISL_496124	Washington State Department of Health	Seattle Flu Study	Deborah A. Nickerson et al
USA/WA-S1699/2020	EPI_ISL_496125	Washington State Department of Health	Seattle Flu Study	Deborah A. Nickerson et al
USA/WA-S17/2020	EPI_ISL_417070	Washington State Department of Health	Seattle Flu Study	Chu etl al et al
USA/WA-S170/2020	EPI_ISL_430208	Washington State Department of Health	Seattle Flu Study	Chu et al et al
USA/WA-S1700/2020	EPI_ISL_496126	Washington State Department of Health	Seattle Flu Study	Deborah A. Nickerson et al
USA/WA-S1701/2020	EPI_ISL_496127	Washington State Department of Health	Seattle Flu Study	Deborah A. Nickerson et al
USA/WA-S1702/2020	EPI_ISL_496128	Washington State Department of Health	Seattle Flu Study	Deborah A. Nickerson et al
USA/WA-S1703/2020	EPI_ISL_496129	Washington State Department of Health	Seattle Flu Study	Deborah A. Nickerson et al
USA/WA-S1704/2020	EPI_ISL_496130	Washington State Department of Health	Seattle Flu Study	Deborah A. Nickerson et al
USA/WA-S1705/2020	EPI_ISL_496131	Washington State Department of Health	Seattle Flu Study	Deborah A. Nickerson et al
USA/WA-S1706/2020	EPI_ISL_496132	Washington State Department of Health	Seattle Flu Study	Deborah A. Nickerson et al
USA/WA-S1707/2020	EPI_ISL_496133	Washington State Department of Health	Seattle Flu Study	Deborah A. Nickerson et al
USA/WA-S1708/2020	EPI_ISL_496134	Washington State Department of Health	Seattle Flu Study	Deborah A. Nickerson et al
USA/WA-S1709/2020	EPI_ISL_496135	Washington State Department of Health	Seattle Flu Study	Deborah A. Nickerson et al
USA/WA-S171/2020	EPI_ISL_430209	Washington State Department of Health	Seattle Flu Study	Chu et al et al
USA/WA-S1710/2020	EPI_ISL_496136	Washington State Department of Health	Seattle Flu Study	Deborah A. Nickerson et al
USA/WA-S1711/2020	EPI_ISL_496137	Washington State Department of Health	Seattle Flu Study	Deborah A. Nickerson et al
USA/WA-S1712/2020	EPI_ISL_496138	Washington State Department of Health	Seattle Flu Study	Deborah A. Nickerson et al
USA/WA-S1713/2020	EPI_ISL_496139	Washington State Department of Health	Seattle Flu Study	Deborah A. Nickerson et al
USA/WA-S1714/2020	EPI_ISL_496140	Washington State Department of Health	Seattle Flu Study	Deborah A. Nickerson et al
USA/WA-S1715/2020	EPI_ISL_496141	Washington State Department of Health	Seattle Flu Study	Deborah A. Nickerson et al
USA/WA-S1716/2020	EPI_ISL_496142	Washington State Department of Health	Seattle Flu Study	Deborah A. Nickerson et al
USA/WA-S1717/2020	EPI_ISL_496143	Washington State Department of Health	Seattle Flu Study	Deborah A. Nickerson et al
USA/WA-S1718/2020	EPI_ISL_496144	Washington State Department of Health	Seattle Flu Study	Deborah A. Nickerson et al
USA/WA-S1719/2020	EPI_ISL_496145	Washington State Department of Health	Seattle Flu Study	Deborah A. Nickerson et al
USA/WA-S172/2020	EPI_ISL_430210	Washington State Department of Health	Seattle Flu Study	Chu et al et al
USA/WA-S1720/2020	EPI_ISL_496146	Washington State Department of Health	Seattle Flu Study	Deborah A. Nickerson et al
USA/WA-S1721/2020	EPI_ISL_496147	Washington State Department of Health	Seattle Flu Study	Deborah A. Nickerson et al
USA/WA-S1722/2020	EPI_ISL_496148	Washington State Department of Health	Seattle Flu Study	Deborah A. Nickerson et al
USA/WA-S1723/2020	EPI_ISL_496149	Washington State Department of Health	Seattle Flu Study	Deborah A. Nickerson et al
USA/WA-S1724/2020	EPI_ISL_496150	Washington State Department of Health	Seattle Flu Study	Deborah A. Nickerson et al
USA/WA-S1725/2020	EPI_ISL_496151	Washington State Department of Health	Seattle Flu Study	Deborah A. Nickerson et al
USA/WA-S1726/2020	EPI_ISL_496152	Washington State Department of Health	Seattle Flu Study	Deborah A. Nickerson et al
USA/WA-S1727/2020	EPI_ISL_496153	Washington State Department of Health	Seattle Flu Study	Deborah A. Nickerson et al
USA/WA-S1728/2020	EPI_ISL_496154	Washington State Department of Health	Seattle Flu Study	Deborah A. Nickerson et al
USA/WA-S1729/2020	EPI_ISL_496155	Washington State Department of Health	Seattle Flu Study	Deborah A. Nickerson et al
USA/WA-S173/2020	EPI_ISL_430211	Washington State Department of Health	Seattle Flu Study	Chu et al et al
USA/WA-S1730/2020	EPI_ISL_496156	Washington State Department of Health	Seattle Flu Study	Deborah A. Nickerson et al
USA/WA-S1731/2020	EPI_ISL_496157	Washington State Department of Health	Seattle Flu Study	Deborah A. Nickerson et al
USA/WA-S1732/2020	EPI_ISL_496158	Washington State Department of Health	Seattle Flu Study	Deborah A. Nickerson et al
USA/WA-S1733/2020	EPI_ISL_496159	Washington State Department of Health	Seattle Flu Study	Deborah A. Nickerson et al
USA/WA-S1734/2020	EPI_ISL_496160	Washington State Department of Health	Seattle Flu Study	Deborah A. Nickerson et al
USA/WA-S1735/2020	EPI_ISL_496161	Washington State Department of Health	Seattle Flu Study	Deborah A. Nickerson et al
USA/WA-S1736/2020	EPI_ISL_496162	Washington State Department of Health	Seattle Flu Study	Deborah A. Nickerson et al
USA/WA-S1737/2020	EPI_ISL_496163	Washington State Department of Health	Seattle Flu Study	Deborah A. Nickerson et al
USA/WA-S1738/2020	EPI_ISL_496164	Washington State Department of Health	Seattle Flu Study	Deborah A. Nickerson et al
USA/WA-S1739/2020	EPI_ISL_496165	Washington State Department of Health	Seattle Flu Study	Deborah A. Nickerson et al
USA/WA-S174/2020	EPI_ISL_430212	Washington State Department of Health	Seattle Flu Study	Chu et al et al
USA/WA-S1740/2020	EPI_ISL_496166	Washington State Department of Health	Seattle Flu Study	Deborah A. Nickerson et al
USA/WA-S1741/2020	EPI_ISL_496167	Washington State Department of Health	Seattle Flu Study	Deborah A. Nickerson et al
USA/WA-S1742/2020	EPI_ISL_496168	Washington State Department of Health	Seattle Flu Study	Deborah A. Nickerson et al
USA/WA-S1743/2020	EPI_ISL_496169	Washington State Department of Health	Seattle Flu Study	Deborah A. Nickerson et al
USA/WA-S1744/2020	EPI_ISL_496170	Washington State Department of Health	Seattle Flu Study	Deborah A. Nickerson et al
USA/WA-S1745/2020	EPI_ISL_496171	Washington State Department of Health	Seattle Flu Study	Deborah A. Nickerson et al
USA/WA-S1746/2020	EPI_ISL_496172	Washington State Department of Health	Seattle Flu Study	Deborah A. Nickerson et al
USA/WA-S1747/2020	EPI_ISL_496173	Washington State Department of Health	Seattle Flu Study	Deborah A. Nickerson et al
USA/WA-S1748/2020	EPI_ISL_496174	Washington State Department of Health	Seattle Flu Study	Deborah A. Nickerson et al
USA/WA-S1749/2020	EPI_ISL_496175	Washington State Department of Health	Seattle Flu Study	Deborah A. Nickerson et al
USA/WA-S175/2020	EPI_ISL_430213	Washington State Department of Health	Seattle Flu Study	Chu et al et al
USA/WA-S1750/2020	EPI_ISL_496176	Washington State Department of Health	Seattle Flu Study	Deborah A. Nickerson et al
USA/WA-S1751/2020	EPI_ISL_496177	Washington State Department of Health	Seattle Flu Study	Deborah A. Nickerson et al
USA/WA-S1752/2020	EPI_ISL_496178	Washington State Department of Health	Seattle Flu Study	Deborah A. Nickerson et al
USA/WA-S1753/2020	EPI_ISL_496179	Washington State Department of Health	Seattle Flu Study	Deborah A. Nickerson et al
USA/WA-S1754/2020	EPI_ISL_496180	Washington State Department of Health	Seattle Flu Study	Deborah A. Nickerson et al
USA/WA-S1755/2020	EPI_ISL_496181	Washington State Department of Health	Seattle Flu Study	Deborah A. Nickerson et al
USA/WA-S1756/2020	EPI_ISL_496182	Washington State Department of Health	Seattle Flu Study	Deborah A. Nickerson et al
USA/WA-S1757/2020	EPI_ISL_496183	Washington State Department of Health	Seattle Flu Study	Deborah A. Nickerson et al
USA/WA-S1758/2020	EPI_ISL_496184	Washington State Department of Health	Seattle Flu Study	Deborah A. Nickerson et al
USA/WA-S1759/2020	EPI_ISL_496185	Washington State Department of Health	Seattle Flu Study	Deborah A. Nickerson et al
USA/WA-S176/2020	EPI_ISL_430214	Washington State Department of Health	Seattle Flu Study	Chu et al et al
USA/WA-S1760/2020	EPI_ISL_496186	Washington State Department of Health	Seattle Flu Study	Deborah A. Nickerson et al
USA/WA-S1761/2020	EPI_ISL_496187	Washington State Department of Health	Seattle Flu Study	Deborah A. Nickerson et al
USA/WA-S1762/2020	EPI_ISL_496188	Washington State Department of Health	Seattle Flu Study	Deborah A. Nickerson et al
USA/WA-S1763/2020	EPI_ISL_496189	Washington State Department of Health	Seattle Flu Study	Deborah A. Nickerson et al
USA/WA-S1764/2020	EPI_ISL_496190	Washington State Department of Health	Seattle Flu Study	Deborah A. Nickerson et al
USA/WA-S1765/2020	EPI_ISL_496191	Washington State Department of Health	Seattle Flu Study	Deborah A. Nickerson et al
USA/WA-S1766/2020	EPI_ISL_496192	Washington State Department of Health	Seattle Flu Study	Deborah A. Nickerson et al
USA/WA-S1767/2020	EPI_ISL_496193	Washington State Department of Health	Seattle Flu Study	Deborah A. Nickerson et al
USA/WA-S1768/2020	EPI_ISL_496194	Washington State Department of Health	Seattle Flu Study	Deborah A. Nickerson et al
USA/WA-S1769/2020	EPI_ISL_496195	Washington State Department of Health	Seattle Flu Study	Deborah A. Nickerson et al
USA/WA-S177/2020	EPI_ISL_430215	Washington State Department of Health	Seattle Flu Study	Chu et al et al
USA/WA-S1770/2020	EPI_ISL_496196	Washington State Department of Health	Seattle Flu Study	Deborah A. Nickerson et al
USA/WA-S1771/2020	EPI_ISL_496197	Washington State Department of Health	Seattle Flu Study	Deborah A. Nickerson et al
USA/WA-S1772/2020	EPI_ISL_496198	Washington State Department of Health	Seattle Flu Study	Deborah A. Nickerson et al
USA/WA-S1773/2020	EPI_ISL_496199	Washington State Department of Health	Seattle Flu Study	Deborah A. Nickerson et al
USA/WA-S1774/2020	EPI_ISL_496200	Washington State Department of Health	Seattle Flu Study	Deborah A. Nickerson et al
USA/WA-S1775/2020	EPI_ISL_496201	Washington State Department of Health	Seattle Flu Study	Deborah A. Nickerson et al
USA/WA-S1776/2020	EPI_ISL_496202	Washington State Department of Health	Seattle Flu Study	Deborah A. Nickerson et al
USA/WA-S1777/2020	EPI_ISL_496203	Washington State Department of Health	Seattle Flu Study	Deborah A. Nickerson et al
USA/WA-S1778/2020	EPI_ISL_496204	Washington State Department of Health	Seattle Flu Study	Deborah A. Nickerson et al
USA/WA-S1779/2020	EPI_ISL_496205	Washington State Department of Health	Seattle Flu Study	Deborah A. Nickerson et al
USA/WA-S178/2020	EPI_ISL_430216	Washington State Department of Health	Seattle Flu Study	Chu et al et al
USA/WA-S1780/2020	EPI_ISL_496206	Washington State Department of Health	Seattle Flu Study	Deborah A. Nickerson et al
USA/WA-S1781/2020	EPI_ISL_496207	Washington State Department of Health	Seattle Flu Study	Deborah A. Nickerson et al
USA/WA-S1782/2020	EPI_ISL_496208	Washington State Department of Health	Seattle Flu Study	Deborah A. Nickerson et al
USA/WA-S1783/2020	EPI_ISL_496209	Washington State Department of Health	Seattle Flu Study	Deborah A. Nickerson et al
USA/WA-S1784/2020	EPI_ISL_496210	Washington State Department of Health	Seattle Flu Study	Deborah A. Nickerson et al
USA/WA-S1785/2020	EPI_ISL_496211	Washington State Department of Health	Seattle Flu Study	Deborah A. Nickerson et al
USA/WA-S1786/2020	EPI_ISL_496212	Washington State Department of Health	Seattle Flu Study	Deborah A. Nickerson et al
USA/WA-S1787/2020	EPI_ISL_496213	Washington State Department of Health	Seattle Flu Study	Deborah A. Nickerson et al
USA/WA-S1788/2020	EPI_ISL_496214	Washington State Department of Health	Seattle Flu Study	Deborah A. Nickerson et al
USA/WA-S1789/2020	EPI_ISL_496215	Washington State Department of Health	Seattle Flu Study	Deborah A. Nickerson et al
USA/WA-S179/2020	EPI_ISL_430217	Washington State Department of Health	Seattle Flu Study	Chu et al et al
USA/WA-S1790/2020	EPI_ISL_496216	Washington State Department of Health	Seattle Flu Study	Deborah A. Nickerson et al
USA/WA-S1791/2020	EPI_ISL_496217	Washington State Department of Health	Seattle Flu Study	Deborah A. Nickerson et al
USA/WA-S1792/2020	EPI_ISL_496218	Washington State Department of Health	Seattle Flu Study	Deborah A. Nickerson et al
USA/WA-S1793/2020	EPI_ISL_496219	Washington State Department of Health	Seattle Flu Study	Deborah A. Nickerson et al
USA/WA-S1794/2020	EPI_ISL_496220	Washington State Department of Health	Seattle Flu Study	Deborah A. Nickerson et al
USA/WA-S1795/2020	EPI_ISL_496221	Washington State Department of Health	Seattle Flu Study	Deborah A. Nickerson et al
USA/WA-S1796/2020	EPI_ISL_496222	Washington State Department of Health	Seattle Flu Study	Deborah A. Nickerson et al
USA/WA-S1797/2020	EPI_ISL_496223	Washington State Department of Health	Seattle Flu Study	Deborah A. Nickerson et al
USA/WA-S1798/2020	EPI_ISL_496224	Washington State Department of Health	Seattle Flu Study	Deborah A. Nickerson et al
USA/WA-S1799/2020	EPI_ISL_496225	Washington State Department of Health	Seattle Flu Study	Deborah A. Nickerson et al
USA/WA-S18/2020	EPI_ISL_417071	Washington State Department of Health	Seattle Flu Study	Chu etl al et al
USA/WA-S180/2020	EPI_ISL_430218	Washington State Department of Health	Seattle Flu Study	Chu et al et al
USA/WA-S1800/2020	EPI_ISL_496226	Washington State Department of Health	Seattle Flu Study	Deborah A. Nickerson et al
USA/WA-S1801/2020	EPI_ISL_496227	Washington State Department of Health	Seattle Flu Study	Deborah A. Nickerson et al
USA/WA-S1802/2020	EPI_ISL_496228	Washington State Department of Health	Seattle Flu Study	Deborah A. Nickerson et al
USA/WA-S1803/2020	EPI_ISL_496229	Washington State Department of Health	Seattle Flu Study	Deborah A. Nickerson et al
USA/WA-S1804/2020	EPI_ISL_496230	Washington State Department of Health	Seattle Flu Study	Deborah A. Nickerson et al
USA/WA-S1805/2020	EPI_ISL_496231	Washington State Department of Health	Seattle Flu Study	Deborah A. Nickerson et al
USA/WA-S1806/2020	EPI_ISL_496232	Washington State Department of Health	Seattle Flu Study	Deborah A. Nickerson et al
USA/WA-S1807/2020	EPI_ISL_496233	Washington State Department of Health	Seattle Flu Study	Deborah A. Nickerson et al
USA/WA-S1808/2020	EPI_ISL_496234	Washington State Department of Health	Seattle Flu Study	Deborah A. Nickerson et al
USA/WA-S1809/2020	EPI_ISL_496235	Washington State Department of Health	Seattle Flu Study	Deborah A. Nickerson et al
USA/WA-S181/2020	EPI_ISL_430219	Washington State Department of Health	Seattle Flu Study	Chu et al et al
USA/WA-S1810/2020	EPI_ISL_496236	Washington State Department of Health	Seattle Flu Study	Deborah A. Nickerson et al
USA/WA-S1811/2020	EPI_ISL_496237	Washington State Department of Health	Seattle Flu Study	Deborah A. Nickerson et al
USA/WA-S1812/2020	EPI_ISL_496238	Washington State Department of Health	Seattle Flu Study	Deborah A. Nickerson et al
USA/WA-S1813/2020	EPI_ISL_496239	Washington State Department of Health	Seattle Flu Study	Deborah A. Nickerson et al
USA/WA-S1814/2020	EPI_ISL_496240	Washington State Department of Health	Seattle Flu Study	Deborah A. Nickerson et al
USA/WA-S1815/2020	EPI_ISL_496241	Washington State Department of Health	Seattle Flu Study	Deborah A. Nickerson et al
USA/WA-S1816/2020	EPI_ISL_496242	Washington State Department of Health	Seattle Flu Study	Deborah A. Nickerson et al
USA/WA-S1817/2020	EPI_ISL_496243	Washington State Department of Health	Seattle Flu Study	Deborah A. Nickerson et al
USA/WA-S1818/2020	EPI_ISL_496244	Washington State Department of Health	Seattle Flu Study	Deborah A. Nickerson et al
USA/WA-S1819/2020	EPI_ISL_496245	Washington State Department of Health	Seattle Flu Study	Deborah A. Nickerson et al
USA/WA-S182/2020	EPI_ISL_430220	Washington State Department of Health	Seattle Flu Study	Chu et al et al
USA/WA-S1820/2020	EPI_ISL_496246	Washington State Department of Health	Seattle Flu Study	Deborah A. Nickerson et al
USA/WA-S1821/2020	EPI_ISL_496247	Washington State Department of Health	Seattle Flu Study	Deborah A. Nickerson et al
USA/WA-S1822/2020	EPI_ISL_496248	Washington State Department of Health	Seattle Flu Study	Deborah A. Nickerson et al
USA/WA-S1823/2020	EPI_ISL_496249	Washington State Department of Health	Seattle Flu Study	Deborah A. Nickerson et al
USA/WA-S1824/2020	EPI_ISL_496250	Washington State Department of Health	Seattle Flu Study	Deborah A. Nickerson et al
USA/WA-S1825/2020	EPI_ISL_496251	Washington State Department of Health	Seattle Flu Study	Deborah A. Nickerson et al
USA/WA-S1826/2020	EPI_ISL_496252	Washington State Department of Health	Seattle Flu Study	Deborah A. Nickerson et al
USA/WA-S1827/2020	EPI_ISL_496253	Washington State Department of Health	Seattle Flu Study	Deborah A. Nickerson et al
USA/WA-S1828/2020	EPI_ISL_496254	Washington State Department of Health	Seattle Flu Study	Deborah A. Nickerson et al
USA/WA-S1829/2020	EPI_ISL_496255	Washington State Department of Health	Seattle Flu Study	Deborah A. Nickerson et al
USA/WA-S183/2020	EPI_ISL_430221	Washington State Department of Health	Seattle Flu Study	Chu et al et al
USA/WA-S1830/2020	EPI_ISL_496256	Washington State Department of Health	Seattle Flu Study	Deborah A. Nickerson et al
USA/WA-S1831/2020	EPI_ISL_496257	Washington State Department of Health	Seattle Flu Study	Deborah A. Nickerson et al
USA/WA-S1832/2020	EPI_ISL_496258	Washington State Department of Health	Seattle Flu Study	Deborah A. Nickerson et al
USA/WA-S1833/2020	EPI_ISL_496259	Washington State Department of Health	Seattle Flu Study	Deborah A. Nickerson et al
USA/WA-S1834/2020	EPI_ISL_496260	Washington State Department of Health	Seattle Flu Study	Deborah A. Nickerson et al
USA/WA-S1835/2020	EPI_ISL_496261	Washington State Department of Health	Seattle Flu Study	Deborah A. Nickerson et al
USA/WA-S1836/2020	EPI_ISL_496262	Washington State Department of Health	Seattle Flu Study	Deborah A. Nickerson et al
USA/WA-S1837/2020	EPI_ISL_496263	Washington State Department of Health	Seattle Flu Study	Deborah A. Nickerson et al
USA/WA-S1838/2020	EPI_ISL_496264	Washington State Department of Health	Seattle Flu Study	Deborah A. Nickerson et al
USA/WA-S1839/2020	EPI_ISL_496265	Washington State Department of Health	Seattle Flu Study	Deborah A. Nickerson et al
USA/WA-S184/2020	EPI_ISL_430222	Washington State Department of Health	Seattle Flu Study	Chu et al et al
USA/WA-S1840/2020	EPI_ISL_496266	Washington State Department of Health	Seattle Flu Study	Deborah A. Nickerson et al
USA/WA-S1841/2020	EPI_ISL_496267	Washington State Department of Health	Seattle Flu Study	Deborah A. Nickerson et al
USA/WA-S1842/2020	EPI_ISL_496268	Washington State Department of Health	Seattle Flu Study	Deborah A. Nickerson et al
USA/WA-S1843/2020	EPI_ISL_496269	Washington State Department of Health	Seattle Flu Study	Deborah A. Nickerson et al
USA/WA-S1844/2020	EPI_ISL_496270	Washington State Department of Health	Seattle Flu Study	Deborah A. Nickerson et al
USA/WA-S1845/2020	EPI_ISL_496271	Washington State Department of Health	Seattle Flu Study	Deborah A. Nickerson et al
USA/WA-S1846/2020	EPI_ISL_496272	Washington State Department of Health	Seattle Flu Study	Deborah A. Nickerson et al
USA/WA-S1847/2020	EPI_ISL_496273	Washington State Department of Health	Seattle Flu Study	Deborah A. Nickerson et al
USA/WA-S1848/2020	EPI_ISL_496274	Washington State Department of Health	Seattle Flu Study	Deborah A. Nickerson et al
USA/WA-S1849/2020	EPI_ISL_496275	Washington State Department of Health	Seattle Flu Study	Deborah A. Nickerson et al
USA/WA-S185/2020	EPI_ISL_430223	Washington State Department of Health	Seattle Flu Study	Chu et al et al
USA/WA-S1850/2020	EPI_ISL_496276	Washington State Department of Health	Seattle Flu Study	Deborah A. Nickerson et al
USA/WA-S1851/2020	EPI_ISL_496277	Washington State Department of Health	Seattle Flu Study	Deborah A. Nickerson et al
USA/WA-S1852/2020	EPI_ISL_496278	Washington State Department of Health	Seattle Flu Study	Deborah A. Nickerson et al
USA/WA-S1853/2020	EPI_ISL_496279	Washington State Department of Health	Seattle Flu Study	Deborah A. Nickerson et al
USA/WA-S1854/2020	EPI_ISL_496280	Washington State Department of Health	Seattle Flu Study	Deborah A. Nickerson et al
USA/WA-S1855/2020	EPI_ISL_496281	Washington State Department of Health	Seattle Flu Study	Deborah A. Nickerson et al
USA/WA-S1856/2020	EPI_ISL_496282	Washington State Department of Health	Seattle Flu Study	Deborah A. Nickerson et al
USA/WA-S1857/2020	EPI_ISL_496283	Washington State Department of Health	Seattle Flu Study	Deborah A. Nickerson et al
USA/WA-S1858/2020	EPI_ISL_496284	Washington State Department of Health	Seattle Flu Study	Deborah A. Nickerson et al
USA/WA-S1859/2020	EPI_ISL_496285	Washington State Department of Health	Seattle Flu Study	Deborah A. Nickerson et al
USA/WA-S186/2020	EPI_ISL_430224	Washington State Department of Health	Seattle Flu Study	Chu et al et al
USA/WA-S1860/2020	EPI_ISL_496286	Washington State Department of Health	Seattle Flu Study	Deborah A. Nickerson et al
USA/WA-S1861/2020	EPI_ISL_496287	Washington State Department of Health	Seattle Flu Study	Deborah A. Nickerson et al
USA/WA-S1862/2020	EPI_ISL_496288	Washington State Department of Health	Seattle Flu Study	Deborah A. Nickerson et al
USA/WA-S1863/2020	EPI_ISL_496289	Washington State Department of Health	Seattle Flu Study	Deborah A. Nickerson et al
USA/WA-S1864/2020	EPI_ISL_496290	Washington State Department of Health	Seattle Flu Study	Deborah A. Nickerson et al
USA/WA-S1865/2020	EPI_ISL_496291	Washington State Department of Health	Seattle Flu Study	Deborah A. Nickerson et al
USA/WA-S1866/2020	EPI_ISL_496292	Washington State Department of Health	Seattle Flu Study	Deborah A. Nickerson et al
USA/WA-S1867/2020	EPI_ISL_496293	Washington State Department of Health	Seattle Flu Study	Deborah A. Nickerson et al
USA/WA-S1868/2020	EPI_ISL_496294	Washington State Department of Health	Seattle Flu Study	Deborah A. Nickerson et al
USA/WA-S1869/2020	EPI_ISL_496295	Washington State Department of Health	Seattle Flu Study	Deborah A. Nickerson et al
USA/WA-S187/2020	EPI_ISL_430225	Washington State Department of Health	Seattle Flu Study	Chu et al et al
USA/WA-S1870/2020	EPI_ISL_496296	Washington State Department of Health	Seattle Flu Study	Deborah A. Nickerson et al
USA/WA-S1871/2020	EPI_ISL_496297	Washington State Department of Health	Seattle Flu Study	Deborah A. Nickerson et al
USA/WA-S1872/2020	EPI_ISL_496298	Washington State Department of Health	Seattle Flu Study	Deborah A. Nickerson et al
USA/WA-S1873/2020	EPI_ISL_496299	Washington State Department of Health	Seattle Flu Study	Deborah A. Nickerson et al
USA/WA-S1874/2020	EPI_ISL_496300	Washington State Department of Health	Seattle Flu Study	Deborah A. Nickerson et al
USA/WA-S1875/2020	EPI_ISL_496301	Washington State Department of Health	Seattle Flu Study	Deborah A. Nickerson et al
USA/WA-S1876/2020	EPI_ISL_496302	Washington State Department of Health	Seattle Flu Study	Deborah A. Nickerson et al
USA/WA-S1877/2020	EPI_ISL_496303	Washington State Department of Health	Seattle Flu Study	Deborah A. Nickerson et al
USA/WA-S1878/2020	EPI_ISL_496304	Washington State Department of Health	Seattle Flu Study	Deborah A. Nickerson et al
USA/WA-S1879/2020	EPI_ISL_496305	Washington State Department of Health	Seattle Flu Study	Deborah A. Nickerson et al
USA/WA-S188/2020	EPI_ISL_430226	Washington State Department of Health	Seattle Flu Study	Chu et al et al
USA/WA-S1880/2020	EPI_ISL_496306	Washington State Department of Health	Seattle Flu Study	Deborah A. Nickerson et al
USA/WA-S1881/2020	EPI_ISL_496307	Washington State Department of Health	Seattle Flu Study	Deborah A. Nickerson et al
USA/WA-S1882/2020	EPI_ISL_496308	Washington State Department of Health	Seattle Flu Study	Deborah A. Nickerson et al
USA/WA-S1883/2020	EPI_ISL_496309	Washington State Department of Health	Seattle Flu Study	Deborah A. Nickerson et al
USA/WA-S1884/2020	EPI_ISL_496310	Washington State Department of Health	Seattle Flu Study	Deborah A. Nickerson et al
USA/WA-S1885/2020	EPI_ISL_496311	Washington State Department of Health	Seattle Flu Study	Deborah A. Nickerson et al
USA/WA-S1886/2020	EPI_ISL_496312	Washington State Department of Health	Seattle Flu Study	Deborah A. Nickerson et al
USA/WA-S1887/2020	EPI_ISL_496313	Washington State Department of Health	Seattle Flu Study	Deborah A. Nickerson et al
USA/WA-S1888/2020	EPI_ISL_496314	Washington State Department of Health	Seattle Flu Study	Deborah A. Nickerson et al
USA/WA-S1889/2020	EPI_ISL_496315	Washington State Department of Health	Seattle Flu Study	Deborah A. Nickerson et al
USA/WA-S189/2020	EPI_ISL_430227	Washington State Department of Health	Seattle Flu Study	Chu et al et al
USA/WA-S1890/2020	EPI_ISL_496316	Washington State Department of Health	Seattle Flu Study	Deborah A. Nickerson et al
USA/WA-S1891/2020	EPI_ISL_496317	Washington State Department of Health	Seattle Flu Study	Deborah A. Nickerson et al
USA/WA-S1892/2020	EPI_ISL_496318	Washington State Department of Health	Seattle Flu Study	Deborah A. Nickerson et al
USA/WA-S1893/2020	EPI_ISL_496319	Washington State Department of Health	Seattle Flu Study	Deborah A. Nickerson et al
USA/WA-S1894/2020	EPI_ISL_496320	Washington State Department of Health	Seattle Flu Study	Deborah A. Nickerson et al
USA/WA-S1895/2020	EPI_ISL_496321	Washington State Department of Health	Seattle Flu Study	Deborah A. Nickerson et al
USA/WA-S1896/2020	EPI_ISL_496322	Washington State Department of Health	Seattle Flu Study	Deborah A. Nickerson et al
USA/WA-S1897/2020	EPI_ISL_496323	Washington State Department of Health	Seattle Flu Study	Deborah A. Nickerson et al
USA/WA-S1898/2020	EPI_ISL_496324	Washington State Department of Health	Seattle Flu Study	Deborah A. Nickerson et al
USA/WA-S1899/2020	EPI_ISL_496325	Washington State Department of Health	Seattle Flu Study	Deborah A. Nickerson et al
USA/WA-S19/2020	EPI_ISL_417072	Washington State Department of Health	Seattle Flu Study	Chu etl al et al
USA/WA-S190/2020	EPI_ISL_430228	Washington State Department of Health	Seattle Flu Study	Chu et al et al
USA/WA-S1900/2020	EPI_ISL_496326	Washington State Department of Health	Seattle Flu Study	Deborah A. Nickerson et al
USA/WA-S1901/2020	EPI_ISL_496327	Washington State Department of Health	Seattle Flu Study	Deborah A. Nickerson et al
USA/WA-S1902/2020	EPI_ISL_496328	Washington State Department of Health	Seattle Flu Study	Deborah A. Nickerson et al
USA/WA-S1903/2020	EPI_ISL_496329	Washington State Department of Health	Seattle Flu Study	Deborah A. Nickerson et al
USA/WA-S1904/2020	EPI_ISL_496330	Washington State Department of Health	Seattle Flu Study	Deborah A. Nickerson et al
USA/WA-S1905/2020	EPI_ISL_496331	Washington State Department of Health	Seattle Flu Study	Deborah A. Nickerson et al
USA/WA-S1906/2020	EPI_ISL_496332	Washington State Department of Health	Seattle Flu Study	Deborah A. Nickerson et al
USA/WA-S1907/2020	EPI_ISL_496333	Washington State Department of Health	Seattle Flu Study	Deborah A. Nickerson et al
USA/WA-S1908/2020	EPI_ISL_496334	Washington State Department of Health	Seattle Flu Study	Deborah A. Nickerson et al
USA/WA-S1909/2020	EPI_ISL_496335	Washington State Department of Health	Seattle Flu Study	Deborah A. Nickerson et al
USA/WA-S191/2020	EPI_ISL_430229	Washington State Department of Health	Seattle Flu Study	Chu et al et al
USA/WA-S1910/2020	EPI_ISL_496336	Washington State Department of Health	Seattle Flu Study	Deborah A. Nickerson et al
USA/WA-S1911/2020	EPI_ISL_496337	Washington State Department of Health	Seattle Flu Study	Deborah A. Nickerson et al
USA/WA-S1912/2020	EPI_ISL_496338	Washington State Department of Health	Seattle Flu Study	Deborah A. Nickerson et al
USA/WA-S1913/2020	EPI_ISL_497342	Washington State Department of Health	Seattle Flu Study	Deborah A. Nickerson et al
USA/WA-S1914/2020	EPI_ISL_497343	Washington State Department of Health	Seattle Flu Study	Deborah A. Nickerson et al
USA/WA-S1915/2020	EPI_ISL_497344	Washington State Department of Health	Seattle Flu Study	Deborah A. Nickerson et al
USA/WA-S1916/2020	EPI_ISL_497345	Washington State Department of Health	Seattle Flu Study	Deborah A. Nickerson et al
USA/WA-S1917/2020	EPI_ISL_497346	Washington State Department of Health	Seattle Flu Study	Deborah A. Nickerson et al
USA/WA-S1918/2020	EPI_ISL_497347	Washington State Department of Health	Seattle Flu Study	Deborah A. Nickerson et al
USA/WA-S1919/2020	EPI_ISL_497348	Washington State Department of Health	Seattle Flu Study	Deborah A. Nickerson et al
USA/WA-S192/2020	EPI_ISL_430230	Washington State Department of Health	Seattle Flu Study	Chu et al et al
USA/WA-S1921/2020	EPI_ISL_497349	Washington State Department of Health	Seattle Flu Study	Deborah A. Nickerson et al
USA/WA-S1922/2020	EPI_ISL_497350	Washington State Department of Health	Seattle Flu Study	Deborah A. Nickerson et al
USA/WA-S1923/2020	EPI_ISL_497351	Washington State Department of Health	Seattle Flu Study	Deborah A. Nickerson et al
USA/WA-S1924/2020	EPI_ISL_497352	Washington State Department of Health	Seattle Flu Study	Deborah A. Nickerson et al
USA/WA-S1925/2020	EPI_ISL_497353	Washington State Department of Health	Seattle Flu Study	Deborah A. Nickerson et al
USA/WA-S1926/2020	EPI_ISL_497354	Washington State Department of Health	Seattle Flu Study	Deborah A. Nickerson et al
USA/WA-S1927/2020	EPI_ISL_497355	Washington State Department of Health	Seattle Flu Study	Deborah A. Nickerson et al
USA/WA-S1928/2020	EPI_ISL_497356	Washington State Department of Health	Seattle Flu Study	Deborah A. Nickerson et al
USA/WA-S1929/2020	EPI_ISL_497357	Washington State Department of Health	Seattle Flu Study	Deborah A. Nickerson et al
USA/WA-S193/2020	EPI_ISL_430231	Washington State Department of Health	Seattle Flu Study	Chu et al et al
USA/WA-S1930/2020	EPI_ISL_497358	Washington State Department of Health	Seattle Flu Study	Deborah A. Nickerson et al
USA/WA-S1931/2020	EPI_ISL_497359	Washington State Department of Health	Seattle Flu Study	Deborah A. Nickerson et al
USA/WA-S1932/2020	EPI_ISL_497360	Washington State Department of Health	Seattle Flu Study	Deborah A. Nickerson et al
USA/WA-S1933/2020	EPI_ISL_497361	Washington State Department of Health	Seattle Flu Study	Deborah A. Nickerson et al
USA/WA-S1934/2020	EPI_ISL_497362	Washington State Department of Health	Seattle Flu Study	Deborah A. Nickerson et al
USA/WA-S1935/2020	EPI_ISL_497363	Washington State Department of Health	Seattle Flu Study	Deborah A. Nickerson et al
USA/WA-S1936/2020	EPI_ISL_497364	Washington State Department of Health	Seattle Flu Study	Deborah A. Nickerson et al
USA/WA-S1937/2020	EPI_ISL_497365	Washington State Department of Health	Seattle Flu Study	Deborah A. Nickerson et al
USA/WA-S1938/2020	EPI_ISL_497366	Washington State Department of Health	Seattle Flu Study	Deborah A. Nickerson et al
USA/WA-S1939/2020	EPI_ISL_497367	Washington State Department of Health	Seattle Flu Study	Deborah A. Nickerson et al
USA/WA-S194/2020	EPI_ISL_430232	Washington State Department of Health	Seattle Flu Study	Chu et al et al
USA/WA-S1940/2020	EPI_ISL_497368	Washington State Department of Health	Seattle Flu Study	Deborah A. Nickerson et al
USA/WA-S1941/2020	EPI_ISL_497369	Washington State Department of Health	Seattle Flu Study	Deborah A. Nickerson et al
USA/WA-S1942/2020	EPI_ISL_497370	Washington State Department of Health	Seattle Flu Study	Deborah A. Nickerson et al
USA/WA-S1943/2020	EPI_ISL_497371	Washington State Department of Health	Seattle Flu Study	Deborah A. Nickerson et al
USA/WA-S1944/2020	EPI_ISL_497372	Washington State Department of Health	Seattle Flu Study	Deborah A. Nickerson et al
USA/WA-S1945/2020	EPI_ISL_497373	Washington State Department of Health	Seattle Flu Study	Deborah A. Nickerson et al
USA/WA-S1946/2020	EPI_ISL_497374	Washington State Department of Health	Seattle Flu Study	Deborah A. Nickerson et al
USA/WA-S1947/2020	EPI_ISL_497375	Washington State Department of Health	Seattle Flu Study	Deborah A. Nickerson et al
USA/WA-S1948/2020	EPI_ISL_497376	Washington State Department of Health	Seattle Flu Study	Deborah A. Nickerson et al
USA/WA-S1949/2020	EPI_ISL_497377	Washington State Department of Health	Seattle Flu Study	Deborah A. Nickerson et al
USA/WA-S195/2020	EPI_ISL_430233	Washington State Department of Health	Seattle Flu Study	Chu et al et al
USA/WA-S1950/2020	EPI_ISL_497378	Washington State Department of Health	Seattle Flu Study	Deborah A. Nickerson et al
USA/WA-S1951/2020	EPI_ISL_497379	Washington State Department of Health	Seattle Flu Study	Deborah A. Nickerson et al
USA/WA-S1952/2020	EPI_ISL_497380	Washington State Department of Health	Seattle Flu Study	Deborah A. Nickerson et al
USA/WA-S1953/2020	EPI_ISL_497381	Washington State Department of Health	Seattle Flu Study	Deborah A. Nickerson et al
USA/WA-S1954/2020	EPI_ISL_497382	Washington State Department of Health	Seattle Flu Study	Deborah A. Nickerson et al
USA/WA-S1955/2020	EPI_ISL_497383	Washington State Department of Health	Seattle Flu Study	Deborah A. Nickerson et al
USA/WA-S1956/2020	EPI_ISL_497384	Washington State Department of Health	Seattle Flu Study	Deborah A. Nickerson et al
USA/WA-S1957/2020	EPI_ISL_497385	Washington State Department of Health	Seattle Flu Study	Deborah A. Nickerson et al
USA/WA-S1958/2020	EPI_ISL_497386	Washington State Department of Health	Seattle Flu Study	Deborah A. Nickerson et al
USA/WA-S1959/2020	EPI_ISL_497387	Washington State Department of Health	Seattle Flu Study	Deborah A. Nickerson et al
USA/WA-S196/2020	EPI_ISL_430234	Washington State Department of Health	Seattle Flu Study	Chu et al et al
USA/WA-S1960/2020	EPI_ISL_497388	Washington State Department of Health	Seattle Flu Study	Deborah A. Nickerson et al
USA/WA-S1961/2020	EPI_ISL_497389	Washington State Department of Health	Seattle Flu Study	Deborah A. Nickerson et al
USA/WA-S1962/2020	EPI_ISL_497390	Washington State Department of Health	Seattle Flu Study	Deborah A. Nickerson et al
USA/WA-S1963/2020	EPI_ISL_497391	Washington State Department of Health	Seattle Flu Study	Deborah A. Nickerson et al
USA/WA-S1964/2020	EPI_ISL_497392	Washington State Department of Health	Seattle Flu Study	Deborah A. Nickerson et al
USA/WA-S1965/2020	EPI_ISL_497393	Washington State Department of Health	Seattle Flu Study	Deborah A. Nickerson et al
USA/WA-S1966/2020	EPI_ISL_497394	Washington State Department of Health	Seattle Flu Study	Deborah A. Nickerson et al
USA/WA-S1967/2020	EPI_ISL_497395	Washington State Department of Health	Seattle Flu Study	Deborah A. Nickerson et al
USA/WA-S1968/2020	EPI_ISL_497396	Washington State Department of Health	Seattle Flu Study	Deborah A. Nickerson et al
USA/WA-S1969/2020	EPI_ISL_497397	Washington State Department of Health	Seattle Flu Study	Deborah A. Nickerson et al
USA/WA-S197/2020	EPI_ISL_430235	Washington State Department of Health	Seattle Flu Study	Chu et al et al
USA/WA-S1970/2020	EPI_ISL_497398	Washington State Department of Health	Seattle Flu Study	Deborah A. Nickerson et al
USA/WA-S1971/2020	EPI_ISL_497399	Washington State Department of Health	Seattle Flu Study	Deborah A. Nickerson et al
USA/WA-S1972/2020	EPI_ISL_497400	Washington State Department of Health	Seattle Flu Study	Deborah A. Nickerson et al
USA/WA-S1973/2020	EPI_ISL_497401	Washington State Department of Health	Seattle Flu Study	Deborah A. Nickerson et al
USA/WA-S1974/2020	EPI_ISL_497402	Washington State Department of Health	Seattle Flu Study	Deborah A. Nickerson et al
USA/WA-S1975/2020	EPI_ISL_497403	Washington State Department of Health	Seattle Flu Study	Deborah A. Nickerson et al
USA/WA-S1976/2020	EPI_ISL_497404	Washington State Department of Health	Seattle Flu Study	Deborah A. Nickerson et al
USA/WA-S1977/2020	EPI_ISL_497405	Washington State Department of Health	Seattle Flu Study	Deborah A. Nickerson et al
USA/WA-S1978/2020	EPI_ISL_497406	Washington State Department of Health	Seattle Flu Study	Deborah A. Nickerson et al
USA/WA-S1979/2020	EPI_ISL_497407	Washington State Department of Health	Seattle Flu Study	Deborah A. Nickerson et al
USA/WA-S198/2020	EPI_ISL_430236	Washington State Department of Health	Seattle Flu Study	Chu et al et al
USA/WA-S1980/2020	EPI_ISL_497408	Washington State Department of Health	Seattle Flu Study	Deborah A. Nickerson et al
USA/WA-S1981/2020	EPI_ISL_497409	Washington State Department of Health	Seattle Flu Study	Deborah A. Nickerson et al
USA/WA-S1982/2020	EPI_ISL_497410	Washington State Department of Health	Seattle Flu Study	Deborah A. Nickerson et al
USA/WA-S1983/2020	EPI_ISL_497411	Washington State Department of Health	Seattle Flu Study	Deborah A. Nickerson et al
USA/WA-S1984/2020	EPI_ISL_497412	Washington State Department of Health	Seattle Flu Study	Deborah A. Nickerson et al
USA/WA-S1985/2020	EPI_ISL_497413	Washington State Department of Health	Seattle Flu Study	Deborah A. Nickerson et al
USA/WA-S1986/2020	EPI_ISL_497414	Washington State Department of Health	Seattle Flu Study	Deborah A. Nickerson et al
USA/WA-S1987/2020	EPI_ISL_497415	Washington State Department of Health	Seattle Flu Study	Deborah A. Nickerson et al
USA/WA-S1988/2020	EPI_ISL_497416	Washington State Department of Health	Seattle Flu Study	Deborah A. Nickerson et al
USA/WA-S1989/2020	EPI_ISL_497417	Washington State Department of Health	Seattle Flu Study	Deborah A. Nickerson et al
USA/WA-S199/2020	EPI_ISL_430237	Washington State Department of Health	Seattle Flu Study	Chu et al et al
USA/WA-S1990/2020	EPI_ISL_497418	Washington State Department of Health	Seattle Flu Study	Deborah A. Nickerson et al
USA/WA-S1991/2020	EPI_ISL_497419	Washington State Department of Health	Seattle Flu Study	Deborah A. Nickerson et al
USA/WA-S1992/2020	EPI_ISL_497420	Washington State Department of Health	Seattle Flu Study	Deborah A. Nickerson et al
USA/WA-S1993/2020	EPI_ISL_497421	Washington State Department of Health	Seattle Flu Study	Deborah A. Nickerson et al
USA/WA-S1994/2020	EPI_ISL_497422	Washington State Department of Health	Seattle Flu Study	Deborah A. Nickerson et al
USA/WA-S1995/2020	EPI_ISL_497423	Washington State Department of Health	Seattle Flu Study	Deborah A. Nickerson et al
USA/WA-S1996/2020	EPI_ISL_497424	Washington State Department of Health	Seattle Flu Study	Deborah A. Nickerson et al
USA/WA-S1997/2020	EPI_ISL_497425	Washington State Department of Health	Seattle Flu Study	Deborah A. Nickerson et al
USA/WA-S1998/2020	EPI_ISL_497426	Washington State Department of Health	Seattle Flu Study	Deborah A. Nickerson et al
USA/WA-S1999/2020	EPI_ISL_497427	Washington State Department of Health	Seattle Flu Study	Deborah A. Nickerson et al
USA/WA-S2/2020	EPI_ISL_413456	Seattle Flu Study, University of Washington Medical Center	Seattle Flu Study, University of Washington Medical Center	Chu et al et al
USA/WA-S20/2020	EPI_ISL_417073	Washington State Department of Health	Seattle Flu Study	Chu etl al et al
USA/WA-S200/2020	EPI_ISL_430238	Washington State Department of Health	Seattle Flu Study	Chu et al et al
USA/WA-S2000/2020	EPI_ISL_497428	Washington State Department of Health	Seattle Flu Study	Deborah A. Nickerson et al
USA/WA-S2001/2020	EPI_ISL_497429	Washington State Department of Health	Seattle Flu Study	Deborah A. Nickerson et al
USA/WA-S2002/2020	EPI_ISL_497430	Washington State Department of Health	Seattle Flu Study	Deborah A. Nickerson et al
USA/WA-S2003/2020	EPI_ISL_497431	Washington State Department of Health	Seattle Flu Study	Deborah A. Nickerson et al
USA/WA-S2004/2020	EPI_ISL_497432	Washington State Department of Health	Seattle Flu Study	Deborah A. Nickerson et al
USA/WA-S2005/2020	EPI_ISL_497433	Washington State Department of Health	Seattle Flu Study	Deborah A. Nickerson et al
USA/WA-S2006/2020	EPI_ISL_497434	Washington State Department of Health	Seattle Flu Study	Deborah A. Nickerson et al
USA/WA-S2007/2020	EPI_ISL_497435	Washington State Department of Health	Seattle Flu Study	Deborah A. Nickerson et al
USA/WA-S2008/2020	EPI_ISL_497436	Washington State Department of Health	Seattle Flu Study	Deborah A. Nickerson et al
USA/WA-S2009/2020	EPI_ISL_497437	Washington State Department of Health	Seattle Flu Study	Deborah A. Nickerson et al
USA/WA-S201/2020	EPI_ISL_430239	Washington State Department of Health	Seattle Flu Study	Chu et al et al
USA/WA-S2010/2020	EPI_ISL_497438	Washington State Department of Health	Seattle Flu Study	Deborah A. Nickerson et al
USA/WA-S2011/2020	EPI_ISL_497439	Washington State Department of Health	Seattle Flu Study	Deborah A. Nickerson et al
USA/WA-S2012/2020	EPI_ISL_497440	Washington State Department of Health	Seattle Flu Study	Deborah A. Nickerson et al
USA/WA-S2013/2020	EPI_ISL_497441	Washington State Department of Health	Seattle Flu Study	Deborah A. Nickerson et al
USA/WA-S2014/2020	EPI_ISL_497442	Washington State Department of Health	Seattle Flu Study	Deborah A. Nickerson et al
USA/WA-S2015/2020	EPI_ISL_497443	Washington State Department of Health	Seattle Flu Study	Deborah A. Nickerson et al
USA/WA-S2016/2020	EPI_ISL_497444	Washington State Department of Health	Seattle Flu Study	Deborah A. Nickerson et al
USA/WA-S2017/2020	EPI_ISL_497445	Washington State Department of Health	Seattle Flu Study	Deborah A. Nickerson et al
USA/WA-S2018/2020	EPI_ISL_497446	Washington State Department of Health	Seattle Flu Study	Deborah A. Nickerson et al
USA/WA-S2019/2020	EPI_ISL_497447	Washington State Department of Health	Seattle Flu Study	Deborah A. Nickerson et al
USA/WA-S202/2020	EPI_ISL_430240	Washington State Department of Health	Seattle Flu Study	Chu et al et al
USA/WA-S2020/2020	EPI_ISL_497448	Washington State Department of Health	Seattle Flu Study	Deborah A. Nickerson et al
USA/WA-S2021/2020	EPI_ISL_497449	Washington State Department of Health	Seattle Flu Study	Deborah A. Nickerson et al
USA/WA-S2022/2020	EPI_ISL_497450	Washington State Department of Health	Seattle Flu Study	Deborah A. Nickerson et al
USA/WA-S2023/2020	EPI_ISL_497451	Washington State Department of Health	Seattle Flu Study	Deborah A. Nickerson et al
USA/WA-S2024/2020	EPI_ISL_497452	Washington State Department of Health	Seattle Flu Study	Deborah A. Nickerson et al
USA/WA-S2025/2020	EPI_ISL_497453	Washington State Department of Health	Seattle Flu Study	Deborah A. Nickerson et al
USA/WA-S2026/2020	EPI_ISL_497454	Washington State Department of Health	Seattle Flu Study	Deborah A. Nickerson et al
USA/WA-S2027/2020	EPI_ISL_497455	Washington State Department of Health	Seattle Flu Study	Deborah A. Nickerson et al
USA/WA-S2028/2020	EPI_ISL_497456	Washington State Department of Health	Seattle Flu Study	Deborah A. Nickerson et al
USA/WA-S2029/2020	EPI_ISL_497457	Washington State Department of Health	Seattle Flu Study	Deborah A. Nickerson et al
USA/WA-S203/2020	EPI_ISL_430241	Washington State Department of Health	Seattle Flu Study	Chu et al et al
USA/WA-S2030/2020	EPI_ISL_497458	Washington State Department of Health	Seattle Flu Study	Deborah A. Nickerson et al
USA/WA-S2031/2020	EPI_ISL_497459	Washington State Department of Health	Seattle Flu Study	Deborah A. Nickerson et al
USA/WA-S2032/2020	EPI_ISL_497460	Washington State Department of Health	Seattle Flu Study	Deborah A. Nickerson et al
USA/WA-S2033/2020	EPI_ISL_497461	Washington State Department of Health	Seattle Flu Study	Deborah A. Nickerson et al
USA/WA-S2034/2020	EPI_ISL_497462	Washington State Department of Health	Seattle Flu Study	Deborah A. Nickerson et al
USA/WA-S2035/2020	EPI_ISL_497463	Washington State Department of Health	Seattle Flu Study	Deborah A. Nickerson et al
USA/WA-S2036/2020	EPI_ISL_497464	Washington State Department of Health	Seattle Flu Study	Deborah A. Nickerson et al
USA/WA-S2037/2020	EPI_ISL_497465	Washington State Department of Health	Seattle Flu Study	Deborah A. Nickerson et al
USA/WA-S2038/2020	EPI_ISL_497466	Washington State Department of Health	Seattle Flu Study	Deborah A. Nickerson et al
USA/WA-S2039/2020	EPI_ISL_497467	Washington State Department of Health	Seattle Flu Study	Deborah A. Nickerson et al
USA/WA-S204/2020	EPI_ISL_430242	Washington State Department of Health	Seattle Flu Study	Chu et al et al
USA/WA-S2040/2020	EPI_ISL_497468	Washington State Department of Health	Seattle Flu Study	Deborah A. Nickerson et al
USA/WA-S2041/2020	EPI_ISL_497469	Washington State Department of Health	Seattle Flu Study	Deborah A. Nickerson et al
USA/WA-S2042/2020	EPI_ISL_497470	Washington State Department of Health	Seattle Flu Study	Deborah A. Nickerson et al
USA/WA-S2043/2020	EPI_ISL_497471	Washington State Department of Health	Seattle Flu Study	Deborah A. Nickerson et al
USA/WA-S2044/2020	EPI_ISL_497472	Washington State Department of Health	Seattle Flu Study	Deborah A. Nickerson et al
USA/WA-S2045/2020	EPI_ISL_497473	Washington State Department of Health	Seattle Flu Study	Deborah A. Nickerson et al
USA/WA-S2046/2020	EPI_ISL_497474	Washington State Department of Health	Seattle Flu Study	Deborah A. Nickerson et al
USA/WA-S2047/2020	EPI_ISL_497475	Washington State Department of Health	Seattle Flu Study	Deborah A. Nickerson et al
USA/WA-S2048/2020	EPI_ISL_497476	Washington State Department of Health	Seattle Flu Study	Deborah A. Nickerson et al
USA/WA-S2049/2020	EPI_ISL_497477	Washington State Department of Health	Seattle Flu Study	Deborah A. Nickerson et al
USA/WA-S205/2020	EPI_ISL_430243	Washington State Department of Health	Seattle Flu Study	Chu et al et al
USA/WA-S2050/2020	EPI_ISL_497478	Washington State Department of Health	Seattle Flu Study	Deborah A. Nickerson et al
USA/WA-S2051/2020	EPI_ISL_497479	Washington State Department of Health	Seattle Flu Study	Deborah A. Nickerson et al
USA/WA-S2052/2020	EPI_ISL_497480	Washington State Department of Health	Seattle Flu Study	Deborah A. Nickerson et al
USA/WA-S2053/2020	EPI_ISL_497481	Washington State Department of Health	Seattle Flu Study	Deborah A. Nickerson et al
USA/WA-S2054/2020	EPI_ISL_497482	Washington State Department of Health	Seattle Flu Study	Deborah A. Nickerson et al
USA/WA-S2055/2020	EPI_ISL_497483	Washington State Department of Health	Seattle Flu Study	Deborah A. Nickerson et al
USA/WA-S2056/2020	EPI_ISL_497484	Washington State Department of Health	Seattle Flu Study	Deborah A. Nickerson et al
USA/WA-S2057/2020	EPI_ISL_497485	Washington State Department of Health	Seattle Flu Study	Deborah A. Nickerson et al
USA/WA-S2058/2020	EPI_ISL_497486	Washington State Department of Health	Seattle Flu Study	Deborah A. Nickerson et al
USA/WA-S2059/2020	EPI_ISL_497487	Washington State Department of Health	Seattle Flu Study	Deborah A. Nickerson et al
USA/WA-S206/2020	EPI_ISL_430244	Washington State Department of Health	Seattle Flu Study	Chu et al et al
USA/WA-S2060/2020	EPI_ISL_497488	Washington State Department of Health	Seattle Flu Study	Deborah A. Nickerson et al
USA/WA-S2061/2020	EPI_ISL_497489	Washington State Department of Health	Seattle Flu Study	Deborah A. Nickerson et al
USA/WA-S2062/2020	EPI_ISL_497490	Washington State Department of Health	Seattle Flu Study	Deborah A. Nickerson et al
USA/WA-S2063/2020	EPI_ISL_497491	Washington State Department of Health	Seattle Flu Study	Deborah A. Nickerson et al
USA/WA-S2064/2020	EPI_ISL_497492	Washington State Department of Health	Seattle Flu Study	Deborah A. Nickerson et al
USA/WA-S2065/2020	EPI_ISL_497493	Washington State Department of Health	Seattle Flu Study	Deborah A. Nickerson et al
USA/WA-S2066/2020	EPI_ISL_497494	Washington State Department of Health	Seattle Flu Study	Deborah A. Nickerson et al
USA/WA-S2067/2020	EPI_ISL_497495	Washington State Department of Health	Seattle Flu Study	Deborah A. Nickerson et al
USA/WA-S2068/2020	EPI_ISL_497496	Washington State Department of Health	Seattle Flu Study	Deborah A. Nickerson et al
USA/WA-S2069/2020	EPI_ISL_497497	Washington State Department of Health	Seattle Flu Study	Deborah A. Nickerson et al
USA/WA-S207/2020	EPI_ISL_430245	Washington State Department of Health	Seattle Flu Study	Chu et al et al
USA/WA-S2070/2020	EPI_ISL_497498	Washington State Department of Health	Seattle Flu Study	Deborah A. Nickerson et al
USA/WA-S2071/2020	EPI_ISL_497499	Washington State Department of Health	Seattle Flu Study	Deborah A. Nickerson et al
USA/WA-S2072/2020	EPI_ISL_497500	Washington State Department of Health	Seattle Flu Study	Deborah A. Nickerson et al
USA/WA-S2073/2020	EPI_ISL_497501	Washington State Department of Health	Seattle Flu Study	Deborah A. Nickerson et al
USA/WA-S2074/2020	EPI_ISL_497502	Washington State Department of Health	Seattle Flu Study	Deborah A. Nickerson et al
USA/WA-S2075/2020	EPI_ISL_497503	Washington State Department of Health	Seattle Flu Study	Deborah A. Nickerson et al
USA/WA-S2076/2020	EPI_ISL_497504	Washington State Department of Health	Seattle Flu Study	Deborah A. Nickerson et al
USA/WA-S2077/2020	EPI_ISL_497505	Washington State Department of Health	Seattle Flu Study	Deborah A. Nickerson et al
USA/WA-S2078/2020	EPI_ISL_497506	Washington State Department of Health	Seattle Flu Study	Deborah A. Nickerson et al
USA/WA-S2079/2020	EPI_ISL_497507	Washington State Department of Health	Seattle Flu Study	Deborah A. Nickerson et al
USA/WA-S208/2020	EPI_ISL_430246	Washington State Department of Health	Seattle Flu Study	Chu et al et al
USA/WA-S2080/2020	EPI_ISL_497508	Washington State Department of Health	Seattle Flu Study	Deborah A. Nickerson et al
USA/WA-S2081/2020	EPI_ISL_497509	Washington State Department of Health	Seattle Flu Study	Deborah A. Nickerson et al
USA/WA-S2082/2020	EPI_ISL_497510	Washington State Department of Health	Seattle Flu Study	Deborah A. Nickerson et al
USA/WA-S2083/2020	EPI_ISL_497511	Washington State Department of Health	Seattle Flu Study	Deborah A. Nickerson et al
USA/WA-S2084/2020	EPI_ISL_497512	Washington State Department of Health	Seattle Flu Study	Deborah A. Nickerson et al
USA/WA-S2085/2020	EPI_ISL_497513	Washington State Department of Health	Seattle Flu Study	Deborah A. Nickerson et al
USA/WA-S2086/2020	EPI_ISL_497514	Washington State Department of Health	Seattle Flu Study	Deborah A. Nickerson et al
USA/WA-S2087/2020	EPI_ISL_497515	Washington State Department of Health	Seattle Flu Study	Deborah A. Nickerson et al
USA/WA-S2088/2020	EPI_ISL_497516	Washington State Department of Health	Seattle Flu Study	Deborah A. Nickerson et al
USA/WA-S2089/2020	EPI_ISL_497517	Washington State Department of Health	Seattle Flu Study	Deborah A. Nickerson et al
USA/WA-S209/2020	EPI_ISL_430247	Washington State Department of Health	Seattle Flu Study	Chu et al et al
USA/WA-S2090/2020	EPI_ISL_497518	Washington State Department of Health	Seattle Flu Study	Deborah A. Nickerson et al
USA/WA-S2091/2020	EPI_ISL_497519	Washington State Department of Health	Seattle Flu Study	Deborah A. Nickerson et al
USA/WA-S2092/2020	EPI_ISL_497520	Washington State Department of Health	Seattle Flu Study	Deborah A. Nickerson et al
USA/WA-S2093/2020	EPI_ISL_497521	Washington State Department of Health	Seattle Flu Study	Deborah A. Nickerson et al
USA/WA-S2094/2020	EPI_ISL_497522	Washington State Department of Health	Seattle Flu Study	Deborah A. Nickerson et al
USA/WA-S2095/2020	EPI_ISL_497523	Washington State Department of Health	Seattle Flu Study	Deborah A. Nickerson et al
USA/WA-S2096/2020	EPI_ISL_497524	Washington State Department of Health	Seattle Flu Study	Deborah A. Nickerson et al
USA/WA-S2097/2020	EPI_ISL_497525	Washington State Department of Health	Seattle Flu Study	Deborah A. Nickerson et al
USA/WA-S2098/2020	EPI_ISL_497526	Washington State Department of Health	Seattle Flu Study	Deborah A. Nickerson et al
USA/WA-S2099/2020	EPI_ISL_497527	Washington State Department of Health	Seattle Flu Study	Deborah A. Nickerson et al
USA/WA-S21/2020	EPI_ISL_417074	Washington State Department of Health	Seattle Flu Study	Chu etl al et al
USA/WA-S210/2020	EPI_ISL_430248	Washington State Department of Health	Seattle Flu Study	Chu et al et al
USA/WA-S2100/2020	EPI_ISL_497528	Washington State Department of Health	Seattle Flu Study	Deborah A. Nickerson et al
USA/WA-S2101/2020	EPI_ISL_497529	Washington State Department of Health	Seattle Flu Study	Deborah A. Nickerson et al
USA/WA-S2102/2020	EPI_ISL_497530	Washington State Department of Health	Seattle Flu Study	Deborah A. Nickerson et al
USA/WA-S2103/2020	EPI_ISL_497531	Washington State Department of Health	Seattle Flu Study	Deborah A. Nickerson et al
USA/WA-S2104/2020	EPI_ISL_497532	Washington State Department of Health	Seattle Flu Study	Deborah A. Nickerson et al
USA/WA-S2105/2020	EPI_ISL_497533	Washington State Department of Health	Seattle Flu Study	Deborah A. Nickerson et al
USA/WA-S2106/2020	EPI_ISL_497534	Washington State Department of Health	Seattle Flu Study	Deborah A. Nickerson et al
USA/WA-S2107/2020	EPI_ISL_497535	Washington State Department of Health	Seattle Flu Study	Deborah A. Nickerson et al
USA/WA-S2108/2020	EPI_ISL_497536	Washington State Department of Health	Seattle Flu Study	Deborah A. Nickerson et al
USA/WA-S2109/2020	EPI_ISL_497537	Washington State Department of Health	Seattle Flu Study	Deborah A. Nickerson et al
USA/WA-S211/2020	EPI_ISL_430249	Washington State Department of Health	Seattle Flu Study	Chu et al et al
USA/WA-S2110/2020	EPI_ISL_497538	Washington State Department of Health	Seattle Flu Study	Deborah A. Nickerson et al
USA/WA-S2111/2020	EPI_ISL_497539	Washington State Department of Health	Seattle Flu Study	Deborah A. Nickerson et al
USA/WA-S2112/2020	EPI_ISL_497540	Washington State Department of Health	Seattle Flu Study	Deborah A. Nickerson et al
USA/WA-S2113/2020	EPI_ISL_497541	Washington State Department of Health	Seattle Flu Study	Deborah A. Nickerson et al
USA/WA-S2114/2020	EPI_ISL_497542	Washington State Department of Health	Seattle Flu Study	Deborah A. Nickerson et al
USA/WA-S2115/2020	EPI_ISL_497543	Washington State Department of Health	Seattle Flu Study	Deborah A. Nickerson et al
USA/WA-S2116/2020	EPI_ISL_497544	Washington State Department of Health	Seattle Flu Study	Deborah A. Nickerson et al
USA/WA-S2117/2020	EPI_ISL_497545	Washington State Department of Health	Seattle Flu Study	Deborah A. Nickerson et al
USA/WA-S2118/2020	EPI_ISL_497546	Washington State Department of Health	Seattle Flu Study	Deborah A. Nickerson et al
USA/WA-S2119/2020	EPI_ISL_497547	Washington State Department of Health	Seattle Flu Study	Deborah A. Nickerson et al
USA/WA-S212/2020	EPI_ISL_430250	Washington State Department of Health	Seattle Flu Study	Chu et al et al
USA/WA-S2120/2020	EPI_ISL_497548	Washington State Department of Health	Seattle Flu Study	Deborah A. Nickerson et al
USA/WA-S2121/2020	EPI_ISL_497549	Washington State Department of Health	Seattle Flu Study	Deborah A. Nickerson et al
USA/WA-S2122/2020	EPI_ISL_497550	Washington State Department of Health	Seattle Flu Study	Deborah A. Nickerson et al
USA/WA-S2123/2020	EPI_ISL_497551	Washington State Department of Health	Seattle Flu Study	Deborah A. Nickerson et al
USA/WA-S2124/2020	EPI_ISL_497552	Washington State Department of Health	Seattle Flu Study	Deborah A. Nickerson et al
USA/WA-S2125/2020	EPI_ISL_497553	Washington State Department of Health	Seattle Flu Study	Deborah A. Nickerson et al
USA/WA-S2126/2020	EPI_ISL_497554	Washington State Department of Health	Seattle Flu Study	Deborah A. Nickerson et al
USA/WA-S2127/2020	EPI_ISL_497555	Washington State Department of Health	Seattle Flu Study	Deborah A. Nickerson et al
USA/WA-S2128/2020	EPI_ISL_497556	Washington State Department of Health	Seattle Flu Study	Deborah A. Nickerson et al
USA/WA-S2129/2020	EPI_ISL_497557	Washington State Department of Health	Seattle Flu Study	Deborah A. Nickerson et al
USA/WA-S213/2020	EPI_ISL_430251	Washington State Department of Health	Seattle Flu Study	Chu et al et al
USA/WA-S2130/2020	EPI_ISL_497558	Washington State Department of Health	Seattle Flu Study	Deborah A. Nickerson et al
USA/WA-S2131/2020	EPI_ISL_497559	Washington State Department of Health	Seattle Flu Study	Deborah A. Nickerson et al
USA/WA-S2132/2020	EPI_ISL_497560	Washington State Department of Health	Seattle Flu Study	Deborah A. Nickerson et al
USA/WA-S2133/2020	EPI_ISL_497561	Washington State Department of Health	Seattle Flu Study	Deborah A. Nickerson et al
USA/WA-S2134/2020	EPI_ISL_497562	Washington State Department of Health	Seattle Flu Study	Deborah A. Nickerson et al
USA/WA-S2135/2020	EPI_ISL_497563	Washington State Department of Health	Seattle Flu Study	Deborah A. Nickerson et al
USA/WA-S2136/2020	EPI_ISL_497564	Washington State Department of Health	Seattle Flu Study	Deborah A. Nickerson et al
USA/WA-S2137/2020	EPI_ISL_497565	Washington State Department of Health	Seattle Flu Study	Deborah A. Nickerson et al
USA/WA-S2138/2020	EPI_ISL_497566	Washington State Department of Health	Seattle Flu Study	Deborah A. Nickerson et al
USA/WA-S2139/2020	EPI_ISL_497567	Washington State Department of Health	Seattle Flu Study	Deborah A. Nickerson et al
USA/WA-S214/2020	EPI_ISL_430252	Washington State Department of Health	Seattle Flu Study	Chu et al et al
USA/WA-S2140/2020	EPI_ISL_497568	Washington State Department of Health	Seattle Flu Study	Deborah A. Nickerson et al
USA/WA-S2141/2020	EPI_ISL_497569	Washington State Department of Health	Seattle Flu Study	Deborah A. Nickerson et al
USA/WA-S2142/2020	EPI_ISL_497570	Washington State Department of Health	Seattle Flu Study	Deborah A. Nickerson et al
USA/WA-S2143/2020	EPI_ISL_497571	Washington State Department of Health	Seattle Flu Study	Deborah A. Nickerson et al
USA/WA-S2144/2020	EPI_ISL_497572	Washington State Department of Health	Seattle Flu Study	Deborah A. Nickerson et al
USA/WA-S2145/2020	EPI_ISL_497573	Washington State Department of Health	Seattle Flu Study	Deborah A. Nickerson et al
USA/WA-S2146/2020	EPI_ISL_497574	Washington State Department of Health	Seattle Flu Study	Deborah A. Nickerson et al
USA/WA-S2147/2020	EPI_ISL_497575	Washington State Department of Health	Seattle Flu Study	Deborah A. Nickerson et al
USA/WA-S2148/2020	EPI_ISL_497576	Washington State Department of Health	Seattle Flu Study	Deborah A. Nickerson et al
USA/WA-S2149/2020	EPI_ISL_497577	Washington State Department of Health	Seattle Flu Study	Deborah A. Nickerson et al
USA/WA-S215/2020	EPI_ISL_430253	Washington State Department of Health	Seattle Flu Study	Chu et al et al
USA/WA-S2150/2020	EPI_ISL_497578	Washington State Department of Health	Seattle Flu Study	Deborah A. Nickerson et al
USA/WA-S2151/2020	EPI_ISL_497579	Washington State Department of Health	Seattle Flu Study	Deborah A. Nickerson et al
USA/WA-S2152/2020	EPI_ISL_497580	Washington State Department of Health	Seattle Flu Study	Deborah A. Nickerson et al
USA/WA-S2153/2020	EPI_ISL_497581	Washington State Department of Health	Seattle Flu Study	Deborah A. Nickerson et al
USA/WA-S2154/2020	EPI_ISL_497582	Washington State Department of Health	Seattle Flu Study	Deborah A. Nickerson et al
USA/WA-S2155/2020	EPI_ISL_497583	Washington State Department of Health	Seattle Flu Study	Deborah A. Nickerson et al
USA/WA-S2156/2020	EPI_ISL_497584	Washington State Department of Health	Seattle Flu Study	Deborah A. Nickerson et al
USA/WA-S2157/2020	EPI_ISL_497585	Washington State Department of Health	Seattle Flu Study	Deborah A. Nickerson et al
USA/WA-S2158/2020	EPI_ISL_497586	Washington State Department of Health	Seattle Flu Study	Deborah A. Nickerson et al
USA/WA-S2159/2020	EPI_ISL_497587	Washington State Department of Health	Seattle Flu Study	Deborah A. Nickerson et al
USA/WA-S216/2020	EPI_ISL_430254	Washington State Department of Health	Seattle Flu Study	Chu et al et al
USA/WA-S2160/2020	EPI_ISL_497588	Washington State Department of Health	Seattle Flu Study	Deborah A. Nickerson et al
USA/WA-S2161/2020	EPI_ISL_497589	Washington State Department of Health	Seattle Flu Study	Deborah A. Nickerson et al
USA/WA-S2162/2020	EPI_ISL_497590	Washington State Department of Health	Seattle Flu Study	Deborah A. Nickerson et al
USA/WA-S2163/2020	EPI_ISL_497591	Washington State Department of Health	Seattle Flu Study	Deborah A. Nickerson et al
USA/WA-S2164/2020	EPI_ISL_497592	Washington State Department of Health	Seattle Flu Study	Deborah A. Nickerson et al
USA/WA-S2165/2020	EPI_ISL_497593	Washington State Department of Health	Seattle Flu Study	Deborah A. Nickerson et al
USA/WA-S2166/2020	EPI_ISL_497594	Washington State Department of Health	Seattle Flu Study	Deborah A. Nickerson et al
USA/WA-S2167/2020	EPI_ISL_497595	Washington State Department of Health	Seattle Flu Study	Deborah A. Nickerson et al
USA/WA-S2168/2020	EPI_ISL_497596	Washington State Department of Health	Seattle Flu Study	Deborah A. Nickerson et al
USA/WA-S2169/2020	EPI_ISL_497597	Washington State Department of Health	Seattle Flu Study	Deborah A. Nickerson et al
USA/WA-S217/2020	EPI_ISL_430255	Washington State Department of Health	Seattle Flu Study	Chu et al et al
USA/WA-S2170/2020	EPI_ISL_497598	Washington State Department of Health	Seattle Flu Study	Deborah A. Nickerson et al
USA/WA-S2171/2020	EPI_ISL_497599	Washington State Department of Health	Seattle Flu Study	Deborah A. Nickerson et al
USA/WA-S2172/2020	EPI_ISL_497600	Washington State Department of Health	Seattle Flu Study	Deborah A. Nickerson et al
USA/WA-S2173/2020	EPI_ISL_497601	Washington State Department of Health	Seattle Flu Study	Deborah A. Nickerson et al
USA/WA-S2174/2020	EPI_ISL_497602	Washington State Department of Health	Seattle Flu Study	Deborah A. Nickerson et al
USA/WA-S2175/2020	EPI_ISL_497603	Washington State Department of Health	Seattle Flu Study	Deborah A. Nickerson et al
USA/WA-S2176/2020	EPI_ISL_497604	Washington State Department of Health	Seattle Flu Study	Deborah A. Nickerson et al
USA/WA-S2177/2020	EPI_ISL_497605	Washington State Department of Health	Seattle Flu Study	Deborah A. Nickerson et al
USA/WA-S2178/2020	EPI_ISL_497606	Washington State Department of Health	Seattle Flu Study	Deborah A. Nickerson et al
USA/WA-S2179/2020	EPI_ISL_497607	Washington State Department of Health	Seattle Flu Study	Deborah A. Nickerson et al
USA/WA-S218/2020	EPI_ISL_430256	Washington State Department of Health	Seattle Flu Study	Chu et al et al
USA/WA-S2180/2020	EPI_ISL_497608	Washington State Department of Health	Seattle Flu Study	Deborah A. Nickerson et al
USA/WA-S2181/2020	EPI_ISL_497609	Washington State Department of Health	Seattle Flu Study	Deborah A. Nickerson et al
USA/WA-S2182/2020	EPI_ISL_497610	Washington State Department of Health	Seattle Flu Study	Deborah A. Nickerson et al
USA/WA-S2183/2020	EPI_ISL_497611	Washington State Department of Health	Seattle Flu Study	Deborah A. Nickerson et al
USA/WA-S2184/2020	EPI_ISL_497612	Washington State Department of Health	Seattle Flu Study	Deborah A. Nickerson et al
USA/WA-S2185/2020	EPI_ISL_497613	Washington State Department of Health	Seattle Flu Study	Deborah A. Nickerson et al
USA/WA-S2186/2020	EPI_ISL_497614	Washington State Department of Health	Seattle Flu Study	Deborah A. Nickerson et al
USA/WA-S2187/2020	EPI_ISL_497615	Washington State Department of Health	Seattle Flu Study	Deborah A. Nickerson et al
USA/WA-S2188/2020	EPI_ISL_497616	Washington State Department of Health	Seattle Flu Study	Deborah A. Nickerson et al
USA/WA-S2189/2020	EPI_ISL_497617	Washington State Department of Health	Seattle Flu Study	Deborah A. Nickerson et al
USA/WA-S219/2020	EPI_ISL_430257	Washington State Department of Health	Seattle Flu Study	Chu et al et al
USA/WA-S2190/2020	EPI_ISL_497618	Washington State Department of Health	Seattle Flu Study	Deborah A. Nickerson et al
USA/WA-S2191/2020	EPI_ISL_497619	Washington State Department of Health	Seattle Flu Study	Deborah A. Nickerson et al
USA/WA-S2192/2020	EPI_ISL_497620	Washington State Department of Health	Seattle Flu Study	Deborah A. Nickerson et al
USA/WA-S2193/2020	EPI_ISL_497621	Washington State Department of Health	Seattle Flu Study	Deborah A. Nickerson et al
USA/WA-S2194/2020	EPI_ISL_497622	Washington State Department of Health	Seattle Flu Study	Deborah A. Nickerson et al
USA/WA-S2195/2020	EPI_ISL_497623	Washington State Department of Health	Seattle Flu Study	Deborah A. Nickerson et al
USA/WA-S2196/2020	EPI_ISL_497624	Washington State Department of Health	Seattle Flu Study	Deborah A. Nickerson et al
USA/WA-S2197/2020	EPI_ISL_497625	Washington State Department of Health	Seattle Flu Study	Deborah A. Nickerson et al
USA/WA-S2198/2020	EPI_ISL_497626	Washington State Department of Health	Seattle Flu Study	Deborah A. Nickerson et al
USA/WA-S2199/2020	EPI_ISL_497627	Washington State Department of Health	Seattle Flu Study	Deborah A. Nickerson et al
USA/WA-S22/2020	EPI_ISL_417075	Washington State Department of Health	Seattle Flu Study	Chu etl al et al
USA/WA-S220/2020	EPI_ISL_430258	Washington State Department of Health	Seattle Flu Study	Chu et al et al
USA/WA-S2200/2020	EPI_ISL_497628	Washington State Department of Health	Seattle Flu Study	Deborah A. Nickerson et al
USA/WA-S2201/2020	EPI_ISL_497629	Washington State Department of Health	Seattle Flu Study	Deborah A. Nickerson et al
USA/WA-S2202/2020	EPI_ISL_497630	Washington State Department of Health	Seattle Flu Study	Deborah A. Nickerson et al
USA/WA-S2203/2020	EPI_ISL_497631	Washington State Department of Health	Seattle Flu Study	Deborah A. Nickerson et al
USA/WA-S2204/2020	EPI_ISL_497632	Washington State Department of Health	Seattle Flu Study	Deborah A. Nickerson et al
USA/WA-S2205/2020	EPI_ISL_497633	Washington State Department of Health	Seattle Flu Study	Deborah A. Nickerson et al
USA/WA-S2206/2020	EPI_ISL_497634	Washington State Department of Health	Seattle Flu Study	Deborah A. Nickerson et al
USA/WA-S2207/2020	EPI_ISL_497635	Washington State Department of Health	Seattle Flu Study	Deborah A. Nickerson et al
USA/WA-S2208/2020	EPI_ISL_497636	Washington State Department of Health	Seattle Flu Study	Deborah A. Nickerson et al
USA/WA-S2209/2020	EPI_ISL_497637	Washington State Department of Health	Seattle Flu Study	Deborah A. Nickerson et al
USA/WA-S221/2020	EPI_ISL_430259	Washington State Department of Health	Seattle Flu Study	Chu et al et al
USA/WA-S2210/2020	EPI_ISL_497638	Washington State Department of Health	Seattle Flu Study	Deborah A. Nickerson et al
USA/WA-S2211/2020	EPI_ISL_497639	Washington State Department of Health	Seattle Flu Study	Deborah A. Nickerson et al
USA/WA-S2212/2020	EPI_ISL_497640	Washington State Department of Health	Seattle Flu Study	Deborah A. Nickerson et al
USA/WA-S2213/2020	EPI_ISL_497641	Washington State Department of Health	Seattle Flu Study	Deborah A. Nickerson et al
USA/WA-S2214/2020	EPI_ISL_497642	Washington State Department of Health	Seattle Flu Study	Deborah A. Nickerson et al
USA/WA-S2215/2020	EPI_ISL_497643	Washington State Department of Health	Seattle Flu Study	Deborah A. Nickerson et al
USA/WA-S2216/2020	EPI_ISL_497644	Washington State Department of Health	Seattle Flu Study	Deborah A. Nickerson et al
USA/WA-S2217/2020	EPI_ISL_497645	Washington State Department of Health	Seattle Flu Study	Deborah A. Nickerson et al
USA/WA-S2218/2020	EPI_ISL_497646	Washington State Department of Health	Seattle Flu Study	Deborah A. Nickerson et al
USA/WA-S2219/2020	EPI_ISL_497647	Washington State Department of Health	Seattle Flu Study	Deborah A. Nickerson et al
USA/WA-S222/2020	EPI_ISL_430260	Washington State Department of Health	Seattle Flu Study	Chu et al et al
USA/WA-S2220/2020	EPI_ISL_497648	Washington State Department of Health	Seattle Flu Study	Deborah A. Nickerson et al
USA/WA-S2221/2020	EPI_ISL_497649	Washington State Department of Health	Seattle Flu Study	Deborah A. Nickerson et al
USA/WA-S2222/2020	EPI_ISL_497650	Washington State Department of Health	Seattle Flu Study	Deborah A. Nickerson et al
USA/WA-S2223/2020	EPI_ISL_497651	Washington State Department of Health	Seattle Flu Study	Deborah A. Nickerson et al
USA/WA-S2224/2020	EPI_ISL_497652	Washington State Department of Health	Seattle Flu Study	Deborah A. Nickerson et al
USA/WA-S2225/2020	EPI_ISL_497653	Washington State Department of Health	Seattle Flu Study	Deborah A. Nickerson et al
USA/WA-S2226/2020	EPI_ISL_497654	Washington State Department of Health	Seattle Flu Study	Deborah A. Nickerson et al
USA/WA-S2227/2020	EPI_ISL_497655	Washington State Department of Health	Seattle Flu Study	Deborah A. Nickerson et al
USA/WA-S2228/2020	EPI_ISL_497656	Washington State Department of Health	Seattle Flu Study	Deborah A. Nickerson et al
USA/WA-S2229/2020	EPI_ISL_497657	Washington State Department of Health	Seattle Flu Study	Deborah A. Nickerson et al
USA/WA-S223/2020	EPI_ISL_430261	Washington State Department of Health	Seattle Flu Study	Chu et al et al
USA/WA-S2230/2020	EPI_ISL_497658	Washington State Department of Health	Seattle Flu Study	Deborah A. Nickerson et al
USA/WA-S2231/2020	EPI_ISL_497659	Washington State Department of Health	Seattle Flu Study	Deborah A. Nickerson et al
USA/WA-S2232/2020	EPI_ISL_497660	Washington State Department of Health	Seattle Flu Study	Deborah A. Nickerson et al
USA/WA-S2233/2020	EPI_ISL_497661	Washington State Department of Health	Seattle Flu Study	Deborah A. Nickerson et al
USA/WA-S2234/2020	EPI_ISL_497662	Washington State Department of Health	Seattle Flu Study	Deborah A. Nickerson et al
USA/WA-S2235/2020	EPI_ISL_497663	Washington State Department of Health	Seattle Flu Study	Deborah A. Nickerson et al
USA/WA-S2236/2020	EPI_ISL_497664	Washington State Department of Health	Seattle Flu Study	Deborah A. Nickerson et al
USA/WA-S2237/2020	EPI_ISL_497665	Washington State Department of Health	Seattle Flu Study	Deborah A. Nickerson et al
USA/WA-S2238/2020	EPI_ISL_497666	Washington State Department of Health	Seattle Flu Study	Deborah A. Nickerson et al
USA/WA-S2239/2020	EPI_ISL_497667	Washington State Department of Health	Seattle Flu Study	Deborah A. Nickerson et al
USA/WA-S224/2020	EPI_ISL_430262	Washington State Department of Health	Seattle Flu Study	Chu et al et al
USA/WA-S2240/2020	EPI_ISL_497668	Washington State Department of Health	Seattle Flu Study	Deborah A. Nickerson et al
USA/WA-S2241/2020	EPI_ISL_497669	Washington State Department of Health	Seattle Flu Study	Deborah A. Nickerson et al
USA/WA-S2242/2020	EPI_ISL_497670	Washington State Department of Health	Seattle Flu Study	Deborah A. Nickerson et al
USA/WA-S2243/2020	EPI_ISL_497671	Washington State Department of Health	Seattle Flu Study	Deborah A. Nickerson et al
USA/WA-S2244/2020	EPI_ISL_497672	Washington State Department of Health	Seattle Flu Study	Deborah A. Nickerson et al
USA/WA-S2245/2020	EPI_ISL_497673	Washington State Department of Health	Seattle Flu Study	Deborah A. Nickerson et al
USA/WA-S2246/2020	EPI_ISL_497674	Washington State Department of Health	Seattle Flu Study	Deborah A. Nickerson et al
USA/WA-S2247/2020	EPI_ISL_497675	Washington State Department of Health	Seattle Flu Study	Deborah A. Nickerson et al
USA/WA-S2248/2020	EPI_ISL_497676	Washington State Department of Health	Seattle Flu Study	Deborah A. Nickerson et al
USA/WA-S2249/2020	EPI_ISL_497677	Washington State Department of Health	Seattle Flu Study	Deborah A. Nickerson et al
USA/WA-S225/2020	EPI_ISL_430263	Washington State Department of Health	Seattle Flu Study	Chu et al et al
USA/WA-S2250/2020	EPI_ISL_497678	Washington State Department of Health	Seattle Flu Study	Deborah A. Nickerson et al
USA/WA-S2251/2020	EPI_ISL_497679	Washington State Department of Health	Seattle Flu Study	Deborah A. Nickerson et al
USA/WA-S2252/2020	EPI_ISL_497680	Washington State Department of Health	Seattle Flu Study	Deborah A. Nickerson et al
USA/WA-S2253/2020	EPI_ISL_497681	Washington State Department of Health	Seattle Flu Study	Deborah A. Nickerson et al
USA/WA-S2254/2020	EPI_ISL_497682	Washington State Department of Health	Seattle Flu Study	Deborah A. Nickerson et al
USA/WA-S2255/2020	EPI_ISL_497683	Washington State Department of Health	Seattle Flu Study	Deborah A. Nickerson et al
USA/WA-S2256/2020	EPI_ISL_497684	Washington State Department of Health	Seattle Flu Study	Deborah A. Nickerson et al
USA/WA-S2257/2020	EPI_ISL_497685	Washington State Department of Health	Seattle Flu Study	Deborah A. Nickerson et al
USA/WA-S2258/2020	EPI_ISL_497686	Washington State Department of Health	Seattle Flu Study	Deborah A. Nickerson et al
USA/WA-S2259/2020	EPI_ISL_497687	Washington State Department of Health	Seattle Flu Study	Deborah A. Nickerson et al
USA/WA-S226/2020	EPI_ISL_430264	Washington State Department of Health	Seattle Flu Study	Chu et al et al
USA/WA-S2260/2020	EPI_ISL_497688	Washington State Department of Health	Seattle Flu Study	Deborah A. Nickerson et al
USA/WA-S2261/2020	EPI_ISL_497689	Washington State Department of Health	Seattle Flu Study	Deborah A. Nickerson et al
USA/WA-S2262/2020	EPI_ISL_497690	Washington State Department of Health	Seattle Flu Study	Deborah A. Nickerson et al
USA/WA-S2263/2020	EPI_ISL_497691	Washington State Department of Health	Seattle Flu Study	Deborah A. Nickerson et al
USA/WA-S2264/2020	EPI_ISL_497692	Washington State Department of Health	Seattle Flu Study	Deborah A. Nickerson et al
USA/WA-S2265/2020	EPI_ISL_497693	Washington State Department of Health	Seattle Flu Study	Deborah A. Nickerson et al
USA/WA-S2266/2020	EPI_ISL_497694	Washington State Department of Health	Seattle Flu Study	Deborah A. Nickerson et al
USA/WA-S2267/2020	EPI_ISL_497695	Washington State Department of Health	Seattle Flu Study	Deborah A. Nickerson et al
USA/WA-S2268/2020	EPI_ISL_497696	Washington State Department of Health	Seattle Flu Study	Deborah A. Nickerson et al
USA/WA-S2269/2020	EPI_ISL_497697	Washington State Department of Health	Seattle Flu Study	Deborah A. Nickerson et al
USA/WA-S227/2020	EPI_ISL_430265	Washington State Department of Health	Seattle Flu Study	Chu et al et al
USA/WA-S2270/2020	EPI_ISL_497698	Washington State Department of Health	Seattle Flu Study	Deborah A. Nickerson et al
USA/WA-S2271/2020	EPI_ISL_497699	Washington State Department of Health	Seattle Flu Study	Deborah A. Nickerson et al
USA/WA-S2272/2020	EPI_ISL_497700	Washington State Department of Health	Seattle Flu Study	Deborah A. Nickerson et al
USA/WA-S2273/2020	EPI_ISL_497701	Washington State Department of Health	Seattle Flu Study	Deborah A. Nickerson et al
USA/WA-S2274/2020	EPI_ISL_497702	Washington State Department of Health	Seattle Flu Study	Deborah A. Nickerson et al
USA/WA-S2275/2020	EPI_ISL_497703	Washington State Department of Health	Seattle Flu Study	Deborah A. Nickerson et al
USA/WA-S2276/2020	EPI_ISL_497704	Washington State Department of Health	Seattle Flu Study	Deborah A. Nickerson et al
USA/WA-S2277/2020	EPI_ISL_497705	Washington State Department of Health	Seattle Flu Study	Deborah A. Nickerson et al
USA/WA-S2278/2020	EPI_ISL_497706	Washington State Department of Health	Seattle Flu Study	Deborah A. Nickerson et al
USA/WA-S2279/2020	EPI_ISL_497707	Washington State Department of Health	Seattle Flu Study	Deborah A. Nickerson et al
USA/WA-S228/2020	EPI_ISL_430266	Washington State Department of Health	Seattle Flu Study	Chu et al et al
USA/WA-S2280/2020	EPI_ISL_497708	Washington State Department of Health	Seattle Flu Study	Deborah A. Nickerson et al
USA/WA-S2281/2020	EPI_ISL_497709	Washington State Department of Health	Seattle Flu Study	Deborah A. Nickerson et al
USA/WA-S2282/2020	EPI_ISL_497710	Washington State Department of Health	Seattle Flu Study	Deborah A. Nickerson et al
USA/WA-S2283/2020	EPI_ISL_497711	Washington State Department of Health	Seattle Flu Study	Deborah A. Nickerson et al
USA/WA-S2284/2020	EPI_ISL_497712	Washington State Department of Health	Seattle Flu Study	Deborah A. Nickerson et al
USA/WA-S2285/2020	EPI_ISL_497713	Washington State Department of Health	Seattle Flu Study	Deborah A. Nickerson et al
USA/WA-S2286/2020	EPI_ISL_497714	Washington State Department of Health	Seattle Flu Study	Deborah A. Nickerson et al
USA/WA-S2287/2020	EPI_ISL_497715	Washington State Department of Health	Seattle Flu Study	Deborah A. Nickerson et al
USA/WA-S2288/2020	EPI_ISL_497716	Washington State Department of Health	Seattle Flu Study	Deborah A. Nickerson et al
USA/WA-S2289/2020	EPI_ISL_497717	Washington State Department of Health	Seattle Flu Study	Deborah A. Nickerson et al
USA/WA-S229/2020	EPI_ISL_430267	Washington State Department of Health	Seattle Flu Study	Chu et al et al
USA/WA-S2290/2020	EPI_ISL_497718	Washington State Department of Health	Seattle Flu Study	Deborah A. Nickerson et al
USA/WA-S2291/2020	EPI_ISL_497719	Washington State Department of Health	Seattle Flu Study	Deborah A. Nickerson et al
USA/WA-S2292/2020	EPI_ISL_497720	Washington State Department of Health	Seattle Flu Study	Deborah A. Nickerson et al
USA/WA-S2293/2020	EPI_ISL_497721	Washington State Department of Health	Seattle Flu Study	Deborah A. Nickerson et al
USA/WA-S2294/2020	EPI_ISL_497722	Washington State Department of Health	Seattle Flu Study	Deborah A. Nickerson et al
USA/WA-S2295/2020	EPI_ISL_497723	Washington State Department of Health	Seattle Flu Study	Deborah A. Nickerson et al
USA/WA-S2296/2020	EPI_ISL_497724	Washington State Department of Health	Seattle Flu Study	Deborah A. Nickerson et al
USA/WA-S2297/2020	EPI_ISL_497725	Washington State Department of Health	Seattle Flu Study	Deborah A. Nickerson et al
USA/WA-S2298/2020	EPI_ISL_497726	Washington State Department of Health	Seattle Flu Study	Deborah A. Nickerson et al
USA/WA-S2299/2020	EPI_ISL_496931	Washington State Department of Health	Seattle Flu Study	Deborah A. Nickerson et al
USA/WA-S23/2020	EPI_ISL_417076	Washington State Department of Health	Seattle Flu Study	Chu etl al et al
USA/WA-S230/2020	EPI_ISL_430268	Washington State Department of Health	Seattle Flu Study	Chu et al et al
USA/WA-S2300/2020	EPI_ISL_496932	Washington State Department of Health	Seattle Flu Study	Deborah A. Nickerson et al
USA/WA-S2301/2020	EPI_ISL_496933	Washington State Department of Health	Seattle Flu Study	Deborah A. Nickerson et al
USA/WA-S2302/2020	EPI_ISL_496934	Washington State Department of Health	Seattle Flu Study	Deborah A. Nickerson et al
USA/WA-S2303/2020	EPI_ISL_496935	Washington State Department of Health	Seattle Flu Study	Deborah A. Nickerson et al
USA/WA-S2304/2020	EPI_ISL_496936	Washington State Department of Health	Seattle Flu Study	Deborah A. Nickerson et al
USA/WA-S2305/2020	EPI_ISL_496937	Washington State Department of Health	Seattle Flu Study	Deborah A. Nickerson et al
USA/WA-S2306/2020	EPI_ISL_496938	Washington State Department of Health	Seattle Flu Study	Deborah A. Nickerson et al
USA/WA-S2307/2020	EPI_ISL_496939	Washington State Department of Health	Seattle Flu Study	Deborah A. Nickerson et al
USA/WA-S2308/2020	EPI_ISL_496940	Washington State Department of Health	Seattle Flu Study	Deborah A. Nickerson et al
USA/WA-S2309/2020	EPI_ISL_496941	Washington State Department of Health	Seattle Flu Study	Deborah A. Nickerson et al
USA/WA-S231/2020	EPI_ISL_430269	Washington State Department of Health	Seattle Flu Study	Chu et al et al
USA/WA-S2310/2020	EPI_ISL_496942	Washington State Department of Health	Seattle Flu Study	Deborah A. Nickerson et al
USA/WA-S2311/2020	EPI_ISL_496943	Washington State Department of Health	Seattle Flu Study	Deborah A. Nickerson et al
USA/WA-S2312/2020	EPI_ISL_496944	Washington State Department of Health	Seattle Flu Study	Deborah A. Nickerson et al
USA/WA-S2313/2020	EPI_ISL_496945	Washington State Department of Health	Seattle Flu Study	Deborah A. Nickerson et al
USA/WA-S2314/2020	EPI_ISL_496946	Washington State Department of Health	Seattle Flu Study	Deborah A. Nickerson et al
USA/WA-S2315/2020	EPI_ISL_496947	Washington State Department of Health	Seattle Flu Study	Deborah A. Nickerson et al
USA/WA-S2316/2020	EPI_ISL_496948	Washington State Department of Health	Seattle Flu Study	Deborah A. Nickerson et al
USA/WA-S2317/2020	EPI_ISL_496949	Washington State Department of Health	Seattle Flu Study	Deborah A. Nickerson et al
USA/WA-S2318/2020	EPI_ISL_496950	Washington State Department of Health	Seattle Flu Study	Deborah A. Nickerson et al
USA/WA-S2319/2020	EPI_ISL_496951	Washington State Department of Health	Seattle Flu Study	Deborah A. Nickerson et al
USA/WA-S232/2020	EPI_ISL_430270	Washington State Department of Health	Seattle Flu Study	Chu et al et al
USA/WA-S2320/2020	EPI_ISL_496952	Washington State Department of Health	Seattle Flu Study	Deborah A. Nickerson et al
USA/WA-S2321/2020	EPI_ISL_496953	Washington State Department of Health	Seattle Flu Study	Deborah A. Nickerson et al
USA/WA-S2322/2020	EPI_ISL_496954	Washington State Department of Health	Seattle Flu Study	Deborah A. Nickerson et al
USA/WA-S2323/2020	EPI_ISL_496955	Washington State Department of Health	Seattle Flu Study	Deborah A. Nickerson et al
USA/WA-S2324/2020	EPI_ISL_496956	Washington State Department of Health	Seattle Flu Study	Deborah A. Nickerson et al
USA/WA-S2325/2020	EPI_ISL_496957	Washington State Department of Health	Seattle Flu Study	Deborah A. Nickerson et al
USA/WA-S2326/2020	EPI_ISL_496958	Washington State Department of Health	Seattle Flu Study	Deborah A. Nickerson et al
USA/WA-S2327/2020	EPI_ISL_496959	Washington State Department of Health	Seattle Flu Study	Deborah A. Nickerson et al
USA/WA-S2328/2020	EPI_ISL_496960	Washington State Department of Health	Seattle Flu Study	Deborah A. Nickerson et al
USA/WA-S2329/2020	EPI_ISL_496961	Washington State Department of Health	Seattle Flu Study	Deborah A. Nickerson et al
USA/WA-S233/2020	EPI_ISL_430271	Washington State Department of Health	Seattle Flu Study	Chu et al et al
USA/WA-S2330/2020	EPI_ISL_496962	Washington State Department of Health	Seattle Flu Study	Deborah A. Nickerson et al
USA/WA-S2331/2020	EPI_ISL_496963	Washington State Department of Health	Seattle Flu Study	Deborah A. Nickerson et al
USA/WA-S2332/2020	EPI_ISL_496964	Washington State Department of Health	Seattle Flu Study	Deborah A. Nickerson et al
USA/WA-S2333/2020	EPI_ISL_496965	Washington State Department of Health	Seattle Flu Study	Deborah A. Nickerson et al
USA/WA-S2334/2020	EPI_ISL_496966	Washington State Department of Health	Seattle Flu Study	Deborah A. Nickerson et al
USA/WA-S2335/2020	EPI_ISL_496967	Washington State Department of Health	Seattle Flu Study	Deborah A. Nickerson et al
USA/WA-S2336/2020	EPI_ISL_496968	Washington State Department of Health	Seattle Flu Study	Deborah A. Nickerson et al
USA/WA-S2337/2020	EPI_ISL_496969	Washington State Department of Health	Seattle Flu Study	Deborah A. Nickerson et al
USA/WA-S2338/2020	EPI_ISL_496970	Washington State Department of Health	Seattle Flu Study	Deborah A. Nickerson et al
USA/WA-S2339/2020	EPI_ISL_496971	Washington State Department of Health	Seattle Flu Study	Deborah A. Nickerson et al
USA/WA-S234/2020	EPI_ISL_430272	Washington State Department of Health	Seattle Flu Study	Chu et al et al
USA/WA-S2340/2020	EPI_ISL_496972	Washington State Department of Health	Seattle Flu Study	Deborah A. Nickerson et al
USA/WA-S2341/2020	EPI_ISL_496973	Washington State Department of Health	Seattle Flu Study	Deborah A. Nickerson et al
USA/WA-S2342/2020	EPI_ISL_496974	Washington State Department of Health	Seattle Flu Study	Deborah A. Nickerson et al
USA/WA-S2343/2020	EPI_ISL_496975	Washington State Department of Health	Seattle Flu Study	Deborah A. Nickerson et al
USA/WA-S2344/2020	EPI_ISL_496976	Washington State Department of Health	Seattle Flu Study	Deborah A. Nickerson et al
USA/WA-S2345/2020	EPI_ISL_496977	Washington State Department of Health	Seattle Flu Study	Deborah A. Nickerson et al
USA/WA-S2346/2020	EPI_ISL_496978	Washington State Department of Health	Seattle Flu Study	Deborah A. Nickerson et al
USA/WA-S2347/2020	EPI_ISL_496979	Washington State Department of Health	Seattle Flu Study	Deborah A. Nickerson et al
USA/WA-S2348/2020	EPI_ISL_496980	Washington State Department of Health	Seattle Flu Study	Deborah A. Nickerson et al
USA/WA-S2349/2020	EPI_ISL_496981	Washington State Department of Health	Seattle Flu Study	Deborah A. Nickerson et al
USA/WA-S235/2020	EPI_ISL_430273	Washington State Department of Health	Seattle Flu Study	Chu et al et al
USA/WA-S2350/2020	EPI_ISL_496982	Washington State Department of Health	Seattle Flu Study	Deborah A. Nickerson et al
USA/WA-S2351/2020	EPI_ISL_496983	Washington State Department of Health	Seattle Flu Study	Deborah A. Nickerson et al
USA/WA-S2352/2020	EPI_ISL_496984	Washington State Department of Health	Seattle Flu Study	Deborah A. Nickerson et al
USA/WA-S2353/2020	EPI_ISL_496985	Washington State Department of Health	Seattle Flu Study	Deborah A. Nickerson et al
USA/WA-S2354/2020	EPI_ISL_496986	Washington State Department of Health	Seattle Flu Study	Deborah A. Nickerson et al
USA/WA-S2355/2020	EPI_ISL_496987	Washington State Department of Health	Seattle Flu Study	Deborah A. Nickerson et al
USA/WA-S2356/2020	EPI_ISL_496988	Washington State Department of Health	Seattle Flu Study	Deborah A. Nickerson et al
USA/WA-S2357/2020	EPI_ISL_496989	Washington State Department of Health	Seattle Flu Study	Deborah A. Nickerson et al
USA/WA-S2358/2020	EPI_ISL_496990	Washington State Department of Health	Seattle Flu Study	Deborah A. Nickerson et al
USA/WA-S2359/2020	EPI_ISL_496991	Washington State Department of Health	Seattle Flu Study	Deborah A. Nickerson et al
USA/WA-S236/2020	EPI_ISL_430274	Washington State Department of Health	Seattle Flu Study	Chu et al et al
USA/WA-S2360/2020	EPI_ISL_496992	Washington State Department of Health	Seattle Flu Study	Deborah A. Nickerson et al
USA/WA-S2361/2020	EPI_ISL_496993	Washington State Department of Health	Seattle Flu Study	Deborah A. Nickerson et al
USA/WA-S2362/2020	EPI_ISL_496994	Washington State Department of Health	Seattle Flu Study	Deborah A. Nickerson et al
USA/WA-S2363/2020	EPI_ISL_496995	Washington State Department of Health	Seattle Flu Study	Deborah A. Nickerson et al
USA/WA-S2364/2020	EPI_ISL_496996	Washington State Department of Health	Seattle Flu Study	Deborah A. Nickerson et al
USA/WA-S2365/2020	EPI_ISL_496997	Washington State Department of Health	Seattle Flu Study	Deborah A. Nickerson et al
USA/WA-S2366/2020	EPI_ISL_496998	Washington State Department of Health	Seattle Flu Study	Deborah A. Nickerson et al
USA/WA-S2367/2020	EPI_ISL_496999	Washington State Department of Health	Seattle Flu Study	Deborah A. Nickerson et al
USA/WA-S2368/2020	EPI_ISL_497000	Washington State Department of Health	Seattle Flu Study	Deborah A. Nickerson et al
USA/WA-S237/2020	EPI_ISL_430275	Washington State Department of Health	Seattle Flu Study	Chu et al et al
USA/WA-S2370/2020	EPI_ISL_497002	Washington State Department of Health	Seattle Flu Study	Deborah A. Nickerson et al
USA/WA-S2371/2020	EPI_ISL_497003	Washington State Department of Health	Seattle Flu Study	Deborah A. Nickerson et al
USA/WA-S2372/2020	EPI_ISL_497004	Washington State Department of Health	Seattle Flu Study	Deborah A. Nickerson et al
USA/WA-S2373/2020	EPI_ISL_497005	Washington State Department of Health	Seattle Flu Study	Deborah A. Nickerson et al
USA/WA-S2374/2020	EPI_ISL_497006	Washington State Department of Health	Seattle Flu Study	Deborah A. Nickerson et al
USA/WA-S2375/2020	EPI_ISL_497007	Washington State Department of Health	Seattle Flu Study	Deborah A. Nickerson et al
USA/WA-S2376/2020	EPI_ISL_497008	Washington State Department of Health	Seattle Flu Study	Deborah A. Nickerson et al
USA/WA-S2377/2020	EPI_ISL_497009	Washington State Department of Health	Seattle Flu Study	Deborah A. Nickerson et al
USA/WA-S2378/2020	EPI_ISL_497010	Washington State Department of Health	Seattle Flu Study	Deborah A. Nickerson et al
USA/WA-S2379/2020	EPI_ISL_497011	Washington State Department of Health	Seattle Flu Study	Deborah A. Nickerson et al
USA/WA-S238/2020	EPI_ISL_430276	Washington State Department of Health	Seattle Flu Study	Chu et al et al
USA/WA-S2380/2020	EPI_ISL_497012	Washington State Department of Health	Seattle Flu Study	Deborah A. Nickerson et al
USA/WA-S2381/2020	EPI_ISL_497013	Washington State Department of Health	Seattle Flu Study	Deborah A. Nickerson et al
USA/WA-S2382/2020	EPI_ISL_497014	Washington State Department of Health	Seattle Flu Study	Deborah A. Nickerson et al
USA/WA-S2383/2020	EPI_ISL_497015	Washington State Department of Health	Seattle Flu Study	Deborah A. Nickerson et al
USA/WA-S2384/2020	EPI_ISL_497016	Washington State Department of Health	Seattle Flu Study	Deborah A. Nickerson et al
USA/WA-S2385/2020	EPI_ISL_497017	Washington State Department of Health	Seattle Flu Study	Deborah A. Nickerson et al
USA/WA-S2386/2020	EPI_ISL_497018	Washington State Department of Health	Seattle Flu Study	Deborah A. Nickerson et al
USA/WA-S2387/2020	EPI_ISL_497019	Washington State Department of Health	Seattle Flu Study	Deborah A. Nickerson et al
USA/WA-S2388/2020	EPI_ISL_497020	Washington State Department of Health	Seattle Flu Study	Deborah A. Nickerson et al
USA/WA-S2389/2020	EPI_ISL_497021	Washington State Department of Health	Seattle Flu Study	Deborah A. Nickerson et al
USA/WA-S239/2020	EPI_ISL_430277	Washington State Department of Health	Seattle Flu Study	Chu et al et al
USA/WA-S2390/2020	EPI_ISL_497022	Washington State Department of Health	Seattle Flu Study	Deborah A. Nickerson et al
USA/WA-S2391/2020	EPI_ISL_497023	Washington State Department of Health	Seattle Flu Study	Deborah A. Nickerson et al
USA/WA-S2392/2020	EPI_ISL_497024	Washington State Department of Health	Seattle Flu Study	Deborah A. Nickerson et al
USA/WA-S2393/2020	EPI_ISL_497025	Washington State Department of Health	Seattle Flu Study	Deborah A. Nickerson et al
USA/WA-S2394/2020	EPI_ISL_497026	Washington State Department of Health	Seattle Flu Study	Deborah A. Nickerson et al
USA/WA-S2395/2020	EPI_ISL_497027	Washington State Department of Health	Seattle Flu Study	Deborah A. Nickerson et al
USA/WA-S2396/2020	EPI_ISL_497028	Washington State Department of Health	Seattle Flu Study	Deborah A. Nickerson et al
USA/WA-S2397/2020	EPI_ISL_497029	Washington State Department of Health	Seattle Flu Study	Deborah A. Nickerson et al
USA/WA-S2398/2020	EPI_ISL_497030	Washington State Department of Health	Seattle Flu Study	Deborah A. Nickerson et al
USA/WA-S2399/2020	EPI_ISL_497031	Washington State Department of Health	Seattle Flu Study	Deborah A. Nickerson et al
USA/WA-S24/2020	EPI_ISL_417077	Washington State Department of Health	Seattle Flu Study	Chu etl al et al
USA/WA-S240/2020	EPI_ISL_430278	Washington State Department of Health	Seattle Flu Study	Chu et al et al
USA/WA-S2400/2020	EPI_ISL_497032	Washington State Department of Health	Seattle Flu Study	Deborah A. Nickerson et al
USA/WA-S2401/2020	EPI_ISL_497033	Washington State Department of Health	Seattle Flu Study	Deborah A. Nickerson et al
USA/WA-S2402/2020	EPI_ISL_497034	Washington State Department of Health	Seattle Flu Study	Deborah A. Nickerson et al
USA/WA-S2403/2020	EPI_ISL_497035	Washington State Department of Health	Seattle Flu Study	Deborah A. Nickerson et al
USA/WA-S2404/2020	EPI_ISL_497036	Washington State Department of Health	Seattle Flu Study	Deborah A. Nickerson et al
USA/WA-S2405/2020	EPI_ISL_497037	Washington State Department of Health	Seattle Flu Study	Deborah A. Nickerson et al
USA/WA-S2406/2020	EPI_ISL_497038	Washington State Department of Health	Seattle Flu Study	Deborah A. Nickerson et al
USA/WA-S2407/2020	EPI_ISL_497039	Washington State Department of Health	Seattle Flu Study	Deborah A. Nickerson et al
USA/WA-S2408/2020	EPI_ISL_497040	Washington State Department of Health	Seattle Flu Study	Deborah A. Nickerson et al
USA/WA-S2409/2020	EPI_ISL_497041	Washington State Department of Health	Seattle Flu Study	Deborah A. Nickerson et al
USA/WA-S241/2020	EPI_ISL_430279	Washington State Department of Health	Seattle Flu Study	Chu et al et al
USA/WA-S2410/2020	EPI_ISL_497042	Washington State Department of Health	Seattle Flu Study	Deborah A. Nickerson et al
USA/WA-S2411/2020	EPI_ISL_497043	Washington State Department of Health	Seattle Flu Study	Deborah A. Nickerson et al
USA/WA-S2412/2020	EPI_ISL_497044	Washington State Department of Health	Seattle Flu Study	Deborah A. Nickerson et al
USA/WA-S2413/2020	EPI_ISL_497045	Washington State Department of Health	Seattle Flu Study	Deborah A. Nickerson et al
USA/WA-S2414/2020	EPI_ISL_497046	Washington State Department of Health	Seattle Flu Study	Deborah A. Nickerson et al
USA/WA-S2415/2020	EPI_ISL_497047	Washington State Department of Health	Seattle Flu Study	Deborah A. Nickerson et al
USA/WA-S2416/2020	EPI_ISL_497048	Washington State Department of Health	Seattle Flu Study	Deborah A. Nickerson et al
USA/WA-S2417/2020	EPI_ISL_497049	Washington State Department of Health	Seattle Flu Study	Deborah A. Nickerson et al
USA/WA-S2418/2020	EPI_ISL_497050	Washington State Department of Health	Seattle Flu Study	Deborah A. Nickerson et al
USA/WA-S2419/2020	EPI_ISL_497051	Washington State Department of Health	Seattle Flu Study	Deborah A. Nickerson et al
USA/WA-S242/2020	EPI_ISL_430280	Washington State Department of Health	Seattle Flu Study	Chu et al et al
USA/WA-S2420/2020	EPI_ISL_497052	Washington State Department of Health	Seattle Flu Study	Deborah A. Nickerson et al
USA/WA-S2421/2020	EPI_ISL_497053	Washington State Department of Health	Seattle Flu Study	Deborah A. Nickerson et al
USA/WA-S2422/2020	EPI_ISL_497054	Washington State Department of Health	Seattle Flu Study	Deborah A. Nickerson et al
USA/WA-S2423/2020	EPI_ISL_497055	Washington State Department of Health	Seattle Flu Study	Deborah A. Nickerson et al
USA/WA-S2424/2020	EPI_ISL_497056	Washington State Department of Health	Seattle Flu Study	Deborah A. Nickerson et al
USA/WA-S2425/2020	EPI_ISL_497057	Washington State Department of Health	Seattle Flu Study	Deborah A. Nickerson et al
USA/WA-S2426/2020	EPI_ISL_497058	Washington State Department of Health	Seattle Flu Study	Deborah A. Nickerson et al
USA/WA-S2427/2020	EPI_ISL_497059	Washington State Department of Health	Seattle Flu Study	Deborah A. Nickerson et al
USA/WA-S2428/2020	EPI_ISL_497060	Washington State Department of Health	Seattle Flu Study	Deborah A. Nickerson et al
USA/WA-S2429/2020	EPI_ISL_497061	Washington State Department of Health	Seattle Flu Study	Deborah A. Nickerson et al
USA/WA-S243/2020	EPI_ISL_430281	Washington State Department of Health	Seattle Flu Study	Chu et al et al
USA/WA-S2430/2020	EPI_ISL_497062	Washington State Department of Health	Seattle Flu Study	Deborah A. Nickerson et al
USA/WA-S2431/2020	EPI_ISL_497063	Washington State Department of Health	Seattle Flu Study	Deborah A. Nickerson et al
USA/WA-S2432/2020	EPI_ISL_497064	Washington State Department of Health	Seattle Flu Study	Deborah A. Nickerson et al
USA/WA-S2433/2020	EPI_ISL_497065	Washington State Department of Health	Seattle Flu Study	Deborah A. Nickerson et al
USA/WA-S2434/2020	EPI_ISL_497066	Washington State Department of Health	Seattle Flu Study	Deborah A. Nickerson et al
USA/WA-S2435/2020	EPI_ISL_497067	Washington State Department of Health	Seattle Flu Study	Deborah A. Nickerson et al
USA/WA-S2436/2020	EPI_ISL_497068	Washington State Department of Health	Seattle Flu Study	Deborah A. Nickerson et al
USA/WA-S2437/2020	EPI_ISL_497069	Washington State Department of Health	Seattle Flu Study	Deborah A. Nickerson et al
USA/WA-S2438/2020	EPI_ISL_497070	Washington State Department of Health	Seattle Flu Study	Deborah A. Nickerson et al
USA/WA-S2439/2020	EPI_ISL_497071	Washington State Department of Health	Seattle Flu Study	Deborah A. Nickerson et al
USA/WA-S244/2020	EPI_ISL_430282	Washington State Department of Health	Seattle Flu Study	Chu et al et al
USA/WA-S2440/2020	EPI_ISL_497072	Washington State Department of Health	Seattle Flu Study	Deborah A. Nickerson et al
USA/WA-S2441/2020	EPI_ISL_497073	Washington State Department of Health	Seattle Flu Study	Deborah A. Nickerson et al
USA/WA-S2442/2020	EPI_ISL_497074	Washington State Department of Health	Seattle Flu Study	Deborah A. Nickerson et al
USA/WA-S2443/2020	EPI_ISL_497075	Washington State Department of Health	Seattle Flu Study	Deborah A. Nickerson et al
USA/WA-S2444/2020	EPI_ISL_497076	Washington State Department of Health	Seattle Flu Study	Deborah A. Nickerson et al
USA/WA-S2445/2020	EPI_ISL_497077	Washington State Department of Health	Seattle Flu Study	Deborah A. Nickerson et al
USA/WA-S2446/2020	EPI_ISL_497078	Washington State Department of Health	Seattle Flu Study	Deborah A. Nickerson et al
USA/WA-S2447/2020	EPI_ISL_497079	Washington State Department of Health	Seattle Flu Study	Deborah A. Nickerson et al
USA/WA-S2448/2020	EPI_ISL_497080	Washington State Department of Health	Seattle Flu Study	Deborah A. Nickerson et al
USA/WA-S2449/2020	EPI_ISL_497081	Washington State Department of Health	Seattle Flu Study	Deborah A. Nickerson et al
USA/WA-S245/2020	EPI_ISL_430283	Washington State Department of Health	Seattle Flu Study	Chu et al et al
USA/WA-S2450/2020	EPI_ISL_497082	Washington State Department of Health	Seattle Flu Study	Deborah A. Nickerson et al
USA/WA-S2451/2020	EPI_ISL_497083	Washington State Department of Health	Seattle Flu Study	Deborah A. Nickerson et al
USA/WA-S2452/2020	EPI_ISL_497084	Washington State Department of Health	Seattle Flu Study	Deborah A. Nickerson et al
USA/WA-S2453/2020	EPI_ISL_497085	Washington State Department of Health	Seattle Flu Study	Deborah A. Nickerson et al
USA/WA-S2454/2020	EPI_ISL_497086	Washington State Department of Health	Seattle Flu Study	Deborah A. Nickerson et al
USA/WA-S2455/2020	EPI_ISL_497087	Washington State Department of Health	Seattle Flu Study	Deborah A. Nickerson et al
USA/WA-S2456/2020	EPI_ISL_497088	Washington State Department of Health	Seattle Flu Study	Deborah A. Nickerson et al
USA/WA-S2457/2020	EPI_ISL_497089	Washington State Department of Health	Seattle Flu Study	Deborah A. Nickerson et al
USA/WA-S2458/2020	EPI_ISL_497090	Washington State Department of Health	Seattle Flu Study	Deborah A. Nickerson et al
USA/WA-S2459/2020	EPI_ISL_497091	Washington State Department of Health	Seattle Flu Study	Deborah A. Nickerson et al
USA/WA-S246/2020	EPI_ISL_430284	Washington State Department of Health	Seattle Flu Study	Chu et al et al
USA/WA-S2460/2020	EPI_ISL_497092	Washington State Department of Health	Seattle Flu Study	Deborah A. Nickerson et al
USA/WA-S2461/2020	EPI_ISL_497093	Washington State Department of Health	Seattle Flu Study	Deborah A. Nickerson et al
USA/WA-S2462/2020	EPI_ISL_497094	Washington State Department of Health	Seattle Flu Study	Deborah A. Nickerson et al
USA/WA-S2463/2020	EPI_ISL_497095	Washington State Department of Health	Seattle Flu Study	Deborah A. Nickerson et al
USA/WA-S2464/2020	EPI_ISL_497096	Washington State Department of Health	Seattle Flu Study	Deborah A. Nickerson et al
USA/WA-S2465/2020	EPI_ISL_497097	Washington State Department of Health	Seattle Flu Study	Deborah A. Nickerson et al
USA/WA-S2466/2020	EPI_ISL_497098	Washington State Department of Health	Seattle Flu Study	Deborah A. Nickerson et al
USA/WA-S2467/2020	EPI_ISL_497099	Washington State Department of Health	Seattle Flu Study	Deborah A. Nickerson et al
USA/WA-S2468/2020	EPI_ISL_497100	Washington State Department of Health	Seattle Flu Study	Deborah A. Nickerson et al
USA/WA-S2469/2020	EPI_ISL_497101	Washington State Department of Health	Seattle Flu Study	Deborah A. Nickerson et al
USA/WA-S247/2020	EPI_ISL_430285	Washington State Department of Health	Seattle Flu Study	Chu et al et al
USA/WA-S2470/2020	EPI_ISL_497102	Washington State Department of Health	Seattle Flu Study	Deborah A. Nickerson et al
USA/WA-S2471/2020	EPI_ISL_497103	Washington State Department of Health	Seattle Flu Study	Deborah A. Nickerson et al
USA/WA-S2472/2020	EPI_ISL_497104	Washington State Department of Health	Seattle Flu Study	Deborah A. Nickerson et al
USA/WA-S2473/2020	EPI_ISL_497105	Washington State Department of Health	Seattle Flu Study	Deborah A. Nickerson et al
USA/WA-S2474/2020	EPI_ISL_497106	Washington State Department of Health	Seattle Flu Study	Deborah A. Nickerson et al
USA/WA-S2475/2020	EPI_ISL_497107	Washington State Department of Health	Seattle Flu Study	Deborah A. Nickerson et al
USA/WA-S2476/2020	EPI_ISL_497108	Washington State Department of Health	Seattle Flu Study	Deborah A. Nickerson et al
USA/WA-S2477/2020	EPI_ISL_497109	Washington State Department of Health	Seattle Flu Study	Deborah A. Nickerson et al
USA/WA-S2478/2020	EPI_ISL_497110	Washington State Department of Health	Seattle Flu Study	Deborah A. Nickerson et al
USA/WA-S2479/2020	EPI_ISL_497111	Washington State Department of Health	Seattle Flu Study	Deborah A. Nickerson et al
USA/WA-S248/2020	EPI_ISL_430286	Washington State Department of Health	Seattle Flu Study	Chu et al et al
USA/WA-S2480/2020	EPI_ISL_497112	Washington State Department of Health	Seattle Flu Study	Deborah A. Nickerson et al
USA/WA-S2481/2020	EPI_ISL_497113	Washington State Department of Health	Seattle Flu Study	Deborah A. Nickerson et al
USA/WA-S2482/2020	EPI_ISL_497114	Washington State Department of Health	Seattle Flu Study	Deborah A. Nickerson et al
USA/WA-S2483/2020	EPI_ISL_497115	Washington State Department of Health	Seattle Flu Study	Deborah A. Nickerson et al
USA/WA-S2484/2020	EPI_ISL_497116	Washington State Department of Health	Seattle Flu Study	Deborah A. Nickerson et al
USA/WA-S2485/2020	EPI_ISL_497117	Washington State Department of Health	Seattle Flu Study	Deborah A. Nickerson et al
USA/WA-S2486/2020	EPI_ISL_497118	Washington State Department of Health	Seattle Flu Study	Deborah A. Nickerson et al
USA/WA-S2487/2020	EPI_ISL_497119	Washington State Department of Health	Seattle Flu Study	Deborah A. Nickerson et al
USA/WA-S2488/2020	EPI_ISL_497120	Washington State Department of Health	Seattle Flu Study	Deborah A. Nickerson et al
USA/WA-S2489/2020	EPI_ISL_497121	Washington State Department of Health	Seattle Flu Study	Deborah A. Nickerson et al
USA/WA-S249/2020	EPI_ISL_430287	Washington State Department of Health	Seattle Flu Study	Chu et al et al
USA/WA-S2490/2020	EPI_ISL_497122	Washington State Department of Health	Seattle Flu Study	Deborah A. Nickerson et al
USA/WA-S2491/2020	EPI_ISL_497123	Washington State Department of Health	Seattle Flu Study	Deborah A. Nickerson et al
USA/WA-S2492/2020	EPI_ISL_497124	Washington State Department of Health	Seattle Flu Study	Deborah A. Nickerson et al
USA/WA-S2493/2020	EPI_ISL_497125	Washington State Department of Health	Seattle Flu Study	Deborah A. Nickerson et al
USA/WA-S2494/2020	EPI_ISL_497126	Washington State Department of Health	Seattle Flu Study	Deborah A. Nickerson et al
USA/WA-S2495/2020	EPI_ISL_497127	Washington State Department of Health	Seattle Flu Study	Deborah A. Nickerson et al
USA/WA-S2496/2020	EPI_ISL_497128	Washington State Department of Health	Seattle Flu Study	Deborah A. Nickerson et al
USA/WA-S2497/2020	EPI_ISL_497129	Washington State Department of Health	Seattle Flu Study	Deborah A. Nickerson et al
USA/WA-S2498/2020	EPI_ISL_497130	Washington State Department of Health	Seattle Flu Study	Deborah A. Nickerson et al
USA/WA-S2499/2020	EPI_ISL_497131	Washington State Department of Health	Seattle Flu Study	Deborah A. Nickerson et al
USA/WA-S25/2020	EPI_ISL_417078	Washington State Department of Health	Seattle Flu Study	Chu etl al et al
USA/WA-S250/2020	EPI_ISL_430288	Washington State Department of Health	Seattle Flu Study	Chu et al et al
USA/WA-S2500/2020	EPI_ISL_497132	Washington State Department of Health	Seattle Flu Study	Deborah A. Nickerson et al
USA/WA-S2501/2020	EPI_ISL_497133	Washington State Department of Health	Seattle Flu Study	Deborah A. Nickerson et al
USA/WA-S2502/2020	EPI_ISL_497134	Washington State Department of Health	Seattle Flu Study	Deborah A. Nickerson et al
USA/WA-S2503/2020	EPI_ISL_497135	Washington State Department of Health	Seattle Flu Study	Deborah A. Nickerson et al
USA/WA-S2504/2020	EPI_ISL_497136	Washington State Department of Health	Seattle Flu Study	Deborah A. Nickerson et al
USA/WA-S2505/2020	EPI_ISL_497137	Washington State Department of Health	Seattle Flu Study	Deborah A. Nickerson et al
USA/WA-S2506/2020	EPI_ISL_497138	Washington State Department of Health	Seattle Flu Study	Deborah A. Nickerson et al
USA/WA-S2507/2020	EPI_ISL_497139	Washington State Department of Health	Seattle Flu Study	Deborah A. Nickerson et al
USA/WA-S2508/2020	EPI_ISL_497140	Washington State Department of Health	Seattle Flu Study	Deborah A. Nickerson et al
USA/WA-S2509/2020	EPI_ISL_497141	Washington State Department of Health	Seattle Flu Study	Deborah A. Nickerson et al
USA/WA-S251/2020	EPI_ISL_430289	Washington State Department of Health	Seattle Flu Study	Chu et al et al
USA/WA-S2510/2020	EPI_ISL_497142	Washington State Department of Health	Seattle Flu Study	Deborah A. Nickerson et al
USA/WA-S2511/2020	EPI_ISL_497143	Washington State Department of Health	Seattle Flu Study	Deborah A. Nickerson et al
USA/WA-S2512/2020	EPI_ISL_497144	Washington State Department of Health	Seattle Flu Study	Deborah A. Nickerson et al
USA/WA-S2513/2020	EPI_ISL_497145	Washington State Department of Health	Seattle Flu Study	Deborah A. Nickerson et al
USA/WA-S2514/2020	EPI_ISL_497146	Washington State Department of Health	Seattle Flu Study	Deborah A. Nickerson et al
USA/WA-S2515/2020	EPI_ISL_497147	Washington State Department of Health	Seattle Flu Study	Deborah A. Nickerson et al
USA/WA-S2516/2020	EPI_ISL_497148	Washington State Department of Health	Seattle Flu Study	Deborah A. Nickerson et al
USA/WA-S2517/2020	EPI_ISL_497149	Washington State Department of Health	Seattle Flu Study	Deborah A. Nickerson et al
USA/WA-S2518/2020	EPI_ISL_497150	Washington State Department of Health	Seattle Flu Study	Deborah A. Nickerson et al
USA/WA-S2519/2020	EPI_ISL_497151	Washington State Department of Health	Seattle Flu Study	Deborah A. Nickerson et al
USA/WA-S252/2020	EPI_ISL_430290	Washington State Department of Health	Seattle Flu Study	Chu et al et al
USA/WA-S2520/2020	EPI_ISL_497152	Washington State Department of Health	Seattle Flu Study	Deborah A. Nickerson et al
USA/WA-S2521/2020	EPI_ISL_497153	Washington State Department of Health	Seattle Flu Study	Deborah A. Nickerson et al
USA/WA-S2522/2020	EPI_ISL_497154	Washington State Department of Health	Seattle Flu Study	Deborah A. Nickerson et al
USA/WA-S2523/2020	EPI_ISL_497155	Washington State Department of Health	Seattle Flu Study	Deborah A. Nickerson et al
USA/WA-S2524/2020	EPI_ISL_497156	Washington State Department of Health	Seattle Flu Study	Deborah A. Nickerson et al
USA/WA-S2525/2020	EPI_ISL_497157	Washington State Department of Health	Seattle Flu Study	Deborah A. Nickerson et al
USA/WA-S2526/2020	EPI_ISL_497158	Washington State Department of Health	Seattle Flu Study	Deborah A. Nickerson et al
USA/WA-S2527/2020	EPI_ISL_497159	Washington State Department of Health	Seattle Flu Study	Deborah A. Nickerson et al
USA/WA-S2528/2020	EPI_ISL_497160	Washington State Department of Health	Seattle Flu Study	Deborah A. Nickerson et al
USA/WA-S2529/2020	EPI_ISL_497161	Washington State Department of Health	Seattle Flu Study	Deborah A. Nickerson et al
USA/WA-S253/2020	EPI_ISL_430291	Washington State Department of Health	Seattle Flu Study	Chu et al et al
USA/WA-S2530/2020	EPI_ISL_497162	Washington State Department of Health	Seattle Flu Study	Deborah A. Nickerson et al
USA/WA-S2531/2020	EPI_ISL_497163	Washington State Department of Health	Seattle Flu Study	Deborah A. Nickerson et al
USA/WA-S2532/2020	EPI_ISL_497164	Washington State Department of Health	Seattle Flu Study	Deborah A. Nickerson et al
USA/WA-S2533/2020	EPI_ISL_497165	Washington State Department of Health	Seattle Flu Study	Deborah A. Nickerson et al
USA/WA-S2534/2020	EPI_ISL_497166	Washington State Department of Health	Seattle Flu Study	Deborah A. Nickerson et al
USA/WA-S2535/2020	EPI_ISL_497167	Washington State Department of Health	Seattle Flu Study	Deborah A. Nickerson et al
USA/WA-S2536/2020	EPI_ISL_497168	Washington State Department of Health	Seattle Flu Study	Deborah A. Nickerson et al
USA/WA-S2537/2020	EPI_ISL_497169	Washington State Department of Health	Seattle Flu Study	Deborah A. Nickerson et al
USA/WA-S2538/2020	EPI_ISL_497170	Washington State Department of Health	Seattle Flu Study	Deborah A. Nickerson et al
USA/WA-S2539/2020	EPI_ISL_497171	Washington State Department of Health	Seattle Flu Study	Deborah A. Nickerson et al
USA/WA-S254/2020	EPI_ISL_430292	Washington State Department of Health	Seattle Flu Study	Chu et al et al
USA/WA-S2540/2020	EPI_ISL_497172	Washington State Department of Health	Seattle Flu Study	Deborah A. Nickerson et al
USA/WA-S2541/2020	EPI_ISL_497173	Washington State Department of Health	Seattle Flu Study	Deborah A. Nickerson et al
USA/WA-S2542/2020	EPI_ISL_497174	Washington State Department of Health	Seattle Flu Study	Deborah A. Nickerson et al
USA/WA-S2543/2020	EPI_ISL_497175	Washington State Department of Health	Seattle Flu Study	Deborah A. Nickerson et al
USA/WA-S2544/2020	EPI_ISL_497176	Washington State Department of Health	Seattle Flu Study	Deborah A. Nickerson et al
USA/WA-S2545/2020	EPI_ISL_497177	Washington State Department of Health	Seattle Flu Study	Deborah A. Nickerson et al
USA/WA-S2546/2020	EPI_ISL_497178	Washington State Department of Health	Seattle Flu Study	Deborah A. Nickerson et al
USA/WA-S2547/2020	EPI_ISL_497179	Washington State Department of Health	Seattle Flu Study	Deborah A. Nickerson et al
USA/WA-S2548/2020	EPI_ISL_497180	Washington State Department of Health	Seattle Flu Study	Deborah A. Nickerson et al
USA/WA-S2549/2020	EPI_ISL_497181	Washington State Department of Health	Seattle Flu Study	Deborah A. Nickerson et al
USA/WA-S255/2020	EPI_ISL_430293	Washington State Department of Health	Seattle Flu Study	Chu et al et al
USA/WA-S2550/2020	EPI_ISL_497182	Washington State Department of Health	Seattle Flu Study	Deborah A. Nickerson et al
USA/WA-S2551/2020	EPI_ISL_497183	Washington State Department of Health	Seattle Flu Study	Deborah A. Nickerson et al
USA/WA-S2552/2020	EPI_ISL_497184	Washington State Department of Health	Seattle Flu Study	Deborah A. Nickerson et al
USA/WA-S2553/2020	EPI_ISL_497185	Washington State Department of Health	Seattle Flu Study	Deborah A. Nickerson et al
USA/WA-S2554/2020	EPI_ISL_497186	Washington State Department of Health	Seattle Flu Study	Deborah A. Nickerson et al
USA/WA-S2555/2020	EPI_ISL_497187	Washington State Department of Health	Seattle Flu Study	Deborah A. Nickerson et al
USA/WA-S2556/2020	EPI_ISL_497188	Washington State Department of Health	Seattle Flu Study	Deborah A. Nickerson et al
USA/WA-S2557/2020	EPI_ISL_497189	Washington State Department of Health	Seattle Flu Study	Deborah A. Nickerson et al
USA/WA-S2558/2020	EPI_ISL_497190	Washington State Department of Health	Seattle Flu Study	Deborah A. Nickerson et al
USA/WA-S2559/2020	EPI_ISL_497191	Washington State Department of Health	Seattle Flu Study	Deborah A. Nickerson et al
USA/WA-S256/2020	EPI_ISL_430294	Washington State Department of Health	Seattle Flu Study	Chu et al et al
USA/WA-S2560/2020	EPI_ISL_497192	Washington State Department of Health	Seattle Flu Study	Deborah A. Nickerson et al
USA/WA-S2561/2020	EPI_ISL_497193	Washington State Department of Health	Seattle Flu Study	Deborah A. Nickerson et al
USA/WA-S2562/2020	EPI_ISL_497194	Washington State Department of Health	Seattle Flu Study	Deborah A. Nickerson et al
USA/WA-S2563/2020	EPI_ISL_497195	Washington State Department of Health	Seattle Flu Study	Deborah A. Nickerson et al
USA/WA-S2564/2020	EPI_ISL_497196	Washington State Department of Health	Seattle Flu Study	Deborah A. Nickerson et al
USA/WA-S2565/2020	EPI_ISL_497197	Washington State Department of Health	Seattle Flu Study	Deborah A. Nickerson et al
USA/WA-S2566/2020	EPI_ISL_497198	Washington State Department of Health	Seattle Flu Study	Deborah A. Nickerson et al
USA/WA-S2567/2020	EPI_ISL_497199	Washington State Department of Health	Seattle Flu Study	Deborah A. Nickerson et al
USA/WA-S2568/2020	EPI_ISL_497200	Washington State Department of Health	Seattle Flu Study	Deborah A. Nickerson et al
USA/WA-S2569/2020	EPI_ISL_497201	Washington State Department of Health	Seattle Flu Study	Deborah A. Nickerson et al
USA/WA-S257/2020	EPI_ISL_430295	Washington State Department of Health	Seattle Flu Study	Chu et al et al
USA/WA-S2570/2020	EPI_ISL_497202	Washington State Department of Health	Seattle Flu Study	Deborah A. Nickerson et al
USA/WA-S2571/2020	EPI_ISL_497203	Washington State Department of Health	Seattle Flu Study	Deborah A. Nickerson et al
USA/WA-S2572/2020	EPI_ISL_497204	Washington State Department of Health	Seattle Flu Study	Deborah A. Nickerson et al
USA/WA-S2573/2020	EPI_ISL_497205	Washington State Department of Health	Seattle Flu Study	Deborah A. Nickerson et al
USA/WA-S2574/2020	EPI_ISL_497206	Washington State Department of Health	Seattle Flu Study	Deborah A. Nickerson et al
USA/WA-S2575/2020	EPI_ISL_497207	Washington State Department of Health	Seattle Flu Study	Deborah A. Nickerson et al
USA/WA-S2576/2020	EPI_ISL_497208	Washington State Department of Health	Seattle Flu Study	Deborah A. Nickerson et al
USA/WA-S2577/2020	EPI_ISL_497209	Washington State Department of Health	Seattle Flu Study	Deborah A. Nickerson et al
USA/WA-S2578/2020	EPI_ISL_497210	Washington State Department of Health	Seattle Flu Study	Deborah A. Nickerson et al
USA/WA-S2579/2020	EPI_ISL_497211	Washington State Department of Health	Seattle Flu Study	Deborah A. Nickerson et al
USA/WA-S258/2020	EPI_ISL_430296	Washington State Department of Health	Seattle Flu Study	Chu et al et al
USA/WA-S2580/2020	EPI_ISL_497212	Washington State Department of Health	Seattle Flu Study	Deborah A. Nickerson et al
USA/WA-S2581/2020	EPI_ISL_497213	Washington State Department of Health	Seattle Flu Study	Deborah A. Nickerson et al
USA/WA-S2582/2020	EPI_ISL_497214	Washington State Department of Health	Seattle Flu Study	Deborah A. Nickerson et al
USA/WA-S2583/2020	EPI_ISL_497215	Washington State Department of Health	Seattle Flu Study	Deborah A. Nickerson et al
USA/WA-S2584/2020	EPI_ISL_497216	Washington State Department of Health	Seattle Flu Study	Deborah A. Nickerson et al
USA/WA-S2585/2020	EPI_ISL_497217	Washington State Department of Health	Seattle Flu Study	Deborah A. Nickerson et al
USA/WA-S2586/2020	EPI_ISL_497218	Washington State Department of Health	Seattle Flu Study	Deborah A. Nickerson et al
USA/WA-S2587/2020	EPI_ISL_497219	Washington State Department of Health	Seattle Flu Study	Deborah A. Nickerson et al
USA/WA-S2588/2020	EPI_ISL_497220	Washington State Department of Health	Seattle Flu Study	Deborah A. Nickerson et al
USA/WA-S2589/2020	EPI_ISL_497221	Washington State Department of Health	Seattle Flu Study	Deborah A. Nickerson et al
USA/WA-S259/2020	EPI_ISL_430113	Seattle Flu Study	Seattle Flu Study	Chu et al et al
USA/WA-S2590/2020	EPI_ISL_497222	Washington State Department of Health	Seattle Flu Study	Deborah A. Nickerson et al
USA/WA-S2591/2020	EPI_ISL_497223	Washington State Department of Health	Seattle Flu Study	Deborah A. Nickerson et al
USA/WA-S2592/2020	EPI_ISL_497224	Washington State Department of Health	Seattle Flu Study	Deborah A. Nickerson et al
USA/WA-S2593/2020	EPI_ISL_497225	Washington State Department of Health	Seattle Flu Study	Deborah A. Nickerson et al
USA/WA-S2594/2020	EPI_ISL_497226	Washington State Department of Health	Seattle Flu Study	Deborah A. Nickerson et al
USA/WA-S2595/2020	EPI_ISL_497227	Washington State Department of Health	Seattle Flu Study	Deborah A. Nickerson et al
USA/WA-S2596/2020	EPI_ISL_497228	Washington State Department of Health	Seattle Flu Study	Deborah A. Nickerson et al
USA/WA-S2597/2020	EPI_ISL_497229	Washington State Department of Health	Seattle Flu Study	Deborah A. Nickerson et al
USA/WA-S2598/2020	EPI_ISL_497230	Washington State Department of Health	Seattle Flu Study	Deborah A. Nickerson et al
USA/WA-S2599/2020	EPI_ISL_497231	Washington State Department of Health	Seattle Flu Study	Deborah A. Nickerson et al
USA/WA-S26/2020	EPI_ISL_417079	Washington State Department of Health	Seattle Flu Study	Chu etl al et al
USA/WA-S260/2020	EPI_ISL_430114	Seattle Flu Study	Seattle Flu Study	Chu et al et al
USA/WA-S2600/2020	EPI_ISL_497232	Washington State Department of Health	Seattle Flu Study	Deborah A. Nickerson et al
USA/WA-S2601/2020	EPI_ISL_497233	Washington State Department of Health	Seattle Flu Study	Deborah A. Nickerson et al
USA/WA-S2602/2020	EPI_ISL_497234	Washington State Department of Health	Seattle Flu Study	Deborah A. Nickerson et al
USA/WA-S2603/2020	EPI_ISL_497235	Washington State Department of Health	Seattle Flu Study	Deborah A. Nickerson et al
USA/WA-S2604/2020	EPI_ISL_497236	Washington State Department of Health	Seattle Flu Study	Deborah A. Nickerson et al
USA/WA-S2605/2020	EPI_ISL_497237	Washington State Department of Health	Seattle Flu Study	Deborah A. Nickerson et al
USA/WA-S2606/2020	EPI_ISL_497238	Washington State Department of Health	Seattle Flu Study	Deborah A. Nickerson et al
USA/WA-S2607/2020	EPI_ISL_497239	Washington State Department of Health	Seattle Flu Study	Deborah A. Nickerson et al
USA/WA-S2608/2020	EPI_ISL_497240	Washington State Department of Health	Seattle Flu Study	Deborah A. Nickerson et al
USA/WA-S2609/2020	EPI_ISL_497241	Washington State Department of Health	Seattle Flu Study	Deborah A. Nickerson et al
USA/WA-S261/2020	EPI_ISL_430115	Seattle Flu Study	Seattle Flu Study	Chu et al et al
USA/WA-S2610/2020	EPI_ISL_497242	Washington State Department of Health	Seattle Flu Study	Deborah A. Nickerson et al
USA/WA-S2611/2020	EPI_ISL_497243	Washington State Department of Health	Seattle Flu Study	Deborah A. Nickerson et al
USA/WA-S2612/2020	EPI_ISL_497244	Washington State Department of Health	Seattle Flu Study	Deborah A. Nickerson et al
USA/WA-S2613/2020	EPI_ISL_497245	Washington State Department of Health	Seattle Flu Study	Deborah A. Nickerson et al
USA/WA-S2614/2020	EPI_ISL_497246	Washington State Department of Health	Seattle Flu Study	Deborah A. Nickerson et al
USA/WA-S2615/2020	EPI_ISL_497247	Washington State Department of Health	Seattle Flu Study	Deborah A. Nickerson et al
USA/WA-S2616/2020	EPI_ISL_497248	Washington State Department of Health	Seattle Flu Study	Deborah A. Nickerson et al
USA/WA-S2617/2020	EPI_ISL_497249	Washington State Department of Health	Seattle Flu Study	Deborah A. Nickerson et al
USA/WA-S2618/2020	EPI_ISL_497250	Washington State Department of Health	Seattle Flu Study	Deborah A. Nickerson et al
USA/WA-S2619/2020	EPI_ISL_497251	Washington State Department of Health	Seattle Flu Study	Deborah A. Nickerson et al
USA/WA-S262/2020	EPI_ISL_430116	Seattle Flu Study	Seattle Flu Study	Chu et al et al
USA/WA-S2620/2020	EPI_ISL_497252	Washington State Department of Health	Seattle Flu Study	Deborah A. Nickerson et al
USA/WA-S2621/2020	EPI_ISL_497253	Washington State Department of Health	Seattle Flu Study	Deborah A. Nickerson et al
USA/WA-S2622/2020	EPI_ISL_497254	Washington State Department of Health	Seattle Flu Study	Deborah A. Nickerson et al
USA/WA-S2623/2020	EPI_ISL_497255	Washington State Department of Health	Seattle Flu Study	Deborah A. Nickerson et al
USA/WA-S2624/2020	EPI_ISL_497256	Washington State Department of Health	Seattle Flu Study	Deborah A. Nickerson et al
USA/WA-S2625/2020	EPI_ISL_497257	Washington State Department of Health	Seattle Flu Study	Deborah A. Nickerson et al
USA/WA-S2626/2020	EPI_ISL_497258	Washington State Department of Health	Seattle Flu Study	Deborah A. Nickerson et al
USA/WA-S2627/2020	EPI_ISL_497259	Washington State Department of Health	Seattle Flu Study	Deborah A. Nickerson et al
USA/WA-S2628/2020	EPI_ISL_497260	Washington State Department of Health	Seattle Flu Study	Deborah A. Nickerson et al
USA/WA-S2629/2020	EPI_ISL_497261	Washington State Department of Health	Seattle Flu Study	Deborah A. Nickerson et al
USA/WA-S263/2020	EPI_ISL_430117	Seattle Flu Study	Seattle Flu Study	Chu et al et al
USA/WA-S2630/2020	EPI_ISL_497262	Washington State Department of Health	Seattle Flu Study	Deborah A. Nickerson et al
USA/WA-S2631/2020	EPI_ISL_497263	Washington State Department of Health	Seattle Flu Study	Deborah A. Nickerson et al
USA/WA-S2632/2020	EPI_ISL_497264	Washington State Department of Health	Seattle Flu Study	Deborah A. Nickerson et al
USA/WA-S2633/2020	EPI_ISL_497265	Washington State Department of Health	Seattle Flu Study	Deborah A. Nickerson et al
USA/WA-S2634/2020	EPI_ISL_497266	Washington State Department of Health	Seattle Flu Study	Deborah A. Nickerson et al
USA/WA-S2635/2020	EPI_ISL_497267	Washington State Department of Health	Seattle Flu Study	Deborah A. Nickerson et al
USA/WA-S2636/2020	EPI_ISL_497268	Washington State Department of Health	Seattle Flu Study	Deborah A. Nickerson et al
USA/WA-S2637/2020	EPI_ISL_497269	Washington State Department of Health	Seattle Flu Study	Deborah A. Nickerson et al
USA/WA-S2638/2020	EPI_ISL_497270	Washington State Department of Health	Seattle Flu Study	Deborah A. Nickerson et al
USA/WA-S2639/2020	EPI_ISL_497271	Washington State Department of Health	Seattle Flu Study	Deborah A. Nickerson et al
USA/WA-S264/2020	EPI_ISL_430118	Seattle Flu Study	Seattle Flu Study	Chu et al et al
USA/WA-S2640/2020	EPI_ISL_497272	Washington State Department of Health	Seattle Flu Study	Deborah A. Nickerson et al
USA/WA-S2641/2020	EPI_ISL_497273	Washington State Department of Health	Seattle Flu Study	Deborah A. Nickerson et al
USA/WA-S2642/2020	EPI_ISL_497274	Washington State Department of Health	Seattle Flu Study	Deborah A. Nickerson et al
USA/WA-S2643/2020	EPI_ISL_497275	Washington State Department of Health	Seattle Flu Study	Deborah A. Nickerson et al
USA/WA-S2644/2020	EPI_ISL_497276	Washington State Department of Health	Seattle Flu Study	Deborah A. Nickerson et al
USA/WA-S2645/2020	EPI_ISL_497277	Washington State Department of Health	Seattle Flu Study	Deborah A. Nickerson et al
USA/WA-S2646/2020	EPI_ISL_497278	Washington State Department of Health	Seattle Flu Study	Deborah A. Nickerson et al
USA/WA-S2647/2020	EPI_ISL_497279	Washington State Department of Health	Seattle Flu Study	Deborah A. Nickerson et al
USA/WA-S2648/2020	EPI_ISL_497280	Washington State Department of Health	Seattle Flu Study	Deborah A. Nickerson et al
USA/WA-S2649/2020	EPI_ISL_497281	Washington State Department of Health	Seattle Flu Study	Deborah A. Nickerson et al
USA/WA-S265/2020	EPI_ISL_430119	Seattle Flu Study	Seattle Flu Study	Chu et al et al
USA/WA-S2650/2020	EPI_ISL_497282	Washington State Department of Health	Seattle Flu Study	Deborah A. Nickerson et al
USA/WA-S2651/2020	EPI_ISL_497283	Washington State Department of Health	Seattle Flu Study	Deborah A. Nickerson et al
USA/WA-S2652/2020	EPI_ISL_497284	Washington State Department of Health	Seattle Flu Study	Deborah A. Nickerson et al
USA/WA-S2653/2020	EPI_ISL_497285	Washington State Department of Health	Seattle Flu Study	Deborah A. Nickerson et al
USA/WA-S2654/2020	EPI_ISL_497286	Washington State Department of Health	Seattle Flu Study	Deborah A. Nickerson et al
USA/WA-S2655/2020	EPI_ISL_497287	Washington State Department of Health	Seattle Flu Study	Deborah A. Nickerson et al
USA/WA-S2656/2020	EPI_ISL_497288	Washington State Department of Health	Seattle Flu Study	Deborah A. Nickerson et al
USA/WA-S2657/2020	EPI_ISL_497289	Washington State Department of Health	Seattle Flu Study	Deborah A. Nickerson et al
USA/WA-S2658/2020	EPI_ISL_497290	Washington State Department of Health	Seattle Flu Study	Deborah A. Nickerson et al
USA/WA-S2659/2020	EPI_ISL_497291	Washington State Department of Health	Seattle Flu Study	Deborah A. Nickerson et al
USA/WA-S266/2020	EPI_ISL_430120	Seattle Flu Study	Seattle Flu Study	Chu et al et al
USA/WA-S2660/2020	EPI_ISL_497292	Washington State Department of Health	Seattle Flu Study	Deborah A. Nickerson et al
USA/WA-S2661/2020	EPI_ISL_497293	Washington State Department of Health	Seattle Flu Study	Deborah A. Nickerson et al
USA/WA-S2662/2020	EPI_ISL_497294	Washington State Department of Health	Seattle Flu Study	Deborah A. Nickerson et al
USA/WA-S2663/2020	EPI_ISL_497295	Washington State Department of Health	Seattle Flu Study	Deborah A. Nickerson et al
USA/WA-S2664/2020	EPI_ISL_497296	Washington State Department of Health	Seattle Flu Study	Deborah A. Nickerson et al
USA/WA-S2665/2020	EPI_ISL_497297	Washington State Department of Health	Seattle Flu Study	Deborah A. Nickerson et al
USA/WA-S2666/2020	EPI_ISL_497298	Washington State Department of Health	Seattle Flu Study	Deborah A. Nickerson et al
USA/WA-S2667/2020	EPI_ISL_497299	Washington State Department of Health	Seattle Flu Study	Deborah A. Nickerson et al
USA/WA-S2668/2020	EPI_ISL_497300	Washington State Department of Health	Seattle Flu Study	Deborah A. Nickerson et al
USA/WA-S2669/2020	EPI_ISL_497301	Washington State Department of Health	Seattle Flu Study	Deborah A. Nickerson et al
USA/WA-S267/2020	EPI_ISL_430121	Seattle Flu Study	Seattle Flu Study	Chu et al et al
USA/WA-S2670/2020	EPI_ISL_497302	Washington State Department of Health	Seattle Flu Study	Deborah A. Nickerson et al
USA/WA-S2671/2020	EPI_ISL_497303	Washington State Department of Health	Seattle Flu Study	Deborah A. Nickerson et al
