## Supplementary Table 6 for "Characterization of SARS-CoV-2 genetic structure and infection clusters in a large German city based on integrated genomic surveillance, outbreak analysis, and contact tracing" (part 71 of 77)

### Sheet: Tabelle1 (continued)
strain	gisaid_epi_isl	originating_lab	submitting_lab	authors
USA/WA-S2672/2020	EPI_ISL_497304	Washington State Department of Health	Seattle Flu Study	Deborah A. Nickerson et al
USA/WA-S2673/2020	EPI_ISL_497305	Washington State Department of Health	Seattle Flu Study	Deborah A. Nickerson et al
USA/WA-S2674/2020	EPI_ISL_497306	Washington State Department of Health	Seattle Flu Study	Deborah A. Nickerson et al
USA/WA-S2675/2020	EPI_ISL_497307	Washington State Department of Health	Seattle Flu Study	Deborah A. Nickerson et al
USA/WA-S2676/2020	EPI_ISL_497308	Washington State Department of Health	Seattle Flu Study	Deborah A. Nickerson et al
USA/WA-S2677/2020	EPI_ISL_497309	Washington State Department of Health	Seattle Flu Study	Deborah A. Nickerson et al
USA/WA-S2678/2020	EPI_ISL_497310	Washington State Department of Health	Seattle Flu Study	Deborah A. Nickerson et al
USA/WA-S2679/2020	EPI_ISL_497311	Washington State Department of Health	Seattle Flu Study	Deborah A. Nickerson et al
USA/WA-S268/2020	EPI_ISL_430122	Seattle Flu Study	Seattle Flu Study	Chu et al et al
USA/WA-S2680/2020	EPI_ISL_497312	Washington State Department of Health	Seattle Flu Study	Deborah A. Nickerson et al
USA/WA-S2681/2020	EPI_ISL_497313	Washington State Department of Health	Seattle Flu Study	Deborah A. Nickerson et al
USA/WA-S2682/2020	EPI_ISL_497314	Washington State Department of Health	Seattle Flu Study	Deborah A. Nickerson et al
USA/WA-S2683/2020	EPI_ISL_497315	Washington State Department of Health	Seattle Flu Study	Deborah A. Nickerson et al
USA/WA-S2684/2020	EPI_ISL_497316	Washington State Department of Health	Seattle Flu Study	Deborah A. Nickerson et al
USA/WA-S2685/2020	EPI_ISL_497317	Washington State Department of Health	Seattle Flu Study	Deborah A. Nickerson et al
USA/WA-S2686/2020	EPI_ISL_497318	Washington State Department of Health	Seattle Flu Study	Deborah A. Nickerson et al
USA/WA-S2687/2020	EPI_ISL_497319	Washington State Department of Health	Seattle Flu Study	Deborah A. Nickerson et al
USA/WA-S2688/2020	EPI_ISL_497320	Washington State Department of Health	Seattle Flu Study	Deborah A. Nickerson et al
USA/WA-S2689/2020	EPI_ISL_497321	Washington State Department of Health	Seattle Flu Study	Deborah A. Nickerson et al
USA/WA-S269/2020	EPI_ISL_430123	Seattle Flu Study	Seattle Flu Study	Chu et al et al
USA/WA-S2690/2020	EPI_ISL_497322	Washington State Department of Health	Seattle Flu Study	Deborah A. Nickerson et al
USA/WA-S2691/2020	EPI_ISL_497323	Washington State Department of Health	Seattle Flu Study	Deborah A. Nickerson et al
USA/WA-S2692/2020	EPI_ISL_497324	Washington State Department of Health	Seattle Flu Study	Deborah A. Nickerson et al
USA/WA-S2693/2020	EPI_ISL_497325	Washington State Department of Health	Seattle Flu Study	Deborah A. Nickerson et al
USA/WA-S2694/2020	EPI_ISL_497326	Washington State Department of Health	Seattle Flu Study	Deborah A. Nickerson et al
USA/WA-S2695/2020	EPI_ISL_497327	Washington State Department of Health	Seattle Flu Study	Deborah A. Nickerson et al
USA/WA-S2696/2020	EPI_ISL_497328	Washington State Department of Health	Seattle Flu Study	Deborah A. Nickerson et al
USA/WA-S2697/2020	EPI_ISL_497329	Washington State Department of Health	Seattle Flu Study	Deborah A. Nickerson et al
USA/WA-S2698/2020	EPI_ISL_497330	Washington State Department of Health	Seattle Flu Study	Deborah A. Nickerson et al
USA/WA-S2699/2020	EPI_ISL_497331	Washington State Department of Health	Seattle Flu Study	Deborah A. Nickerson et al
USA/WA-S27/2020	EPI_ISL_417080	Washington State Department of Health	Seattle Flu Study	Chu etl al et al
USA/WA-S270/2020	EPI_ISL_430124	Seattle Flu Study	Seattle Flu Study	Chu et al et al
USA/WA-S2700/2020	EPI_ISL_497332	Washington State Department of Health	Seattle Flu Study	Deborah A. Nickerson et al
USA/WA-S2701/2020	EPI_ISL_497333	Washington State Department of Health	Seattle Flu Study	Deborah A. Nickerson et al
USA/WA-S2702/2020	EPI_ISL_497334	Washington State Department of Health	Seattle Flu Study	Deborah A. Nickerson et al
USA/WA-S2703/2020	EPI_ISL_497335	Washington State Department of Health	Seattle Flu Study	Deborah A. Nickerson et al
USA/WA-S2704/2020	EPI_ISL_497336	Washington State Department of Health	Seattle Flu Study	Deborah A. Nickerson et al
USA/WA-S2705/2020	EPI_ISL_497337	Washington State Department of Health	Seattle Flu Study	Deborah A. Nickerson et al
USA/WA-S2706/2020	EPI_ISL_497338	Washington State Department of Health	Seattle Flu Study	Deborah A. Nickerson et al
USA/WA-S2707/2020	EPI_ISL_497339	Washington State Department of Health	Seattle Flu Study	Deborah A. Nickerson et al
USA/WA-S2708/2020	EPI_ISL_497340	Washington State Department of Health	Seattle Flu Study	Deborah A. Nickerson et al
USA/WA-S2709/2020	EPI_ISL_525699	Seattle Flu Study	Seattle Flu Study	Deborah A. Nickerson et al
USA/WA-S271/2020	EPI_ISL_430125	Seattle Flu Study	Seattle Flu Study	Chu et al et al
USA/WA-S2710/2020	EPI_ISL_525700	Seattle Flu Study	Seattle Flu Study	Deborah A. Nickerson et al
USA/WA-S2711/2020	EPI_ISL_525701	Seattle Flu Study	Seattle Flu Study	Deborah A. Nickerson et al
USA/WA-S2712/2020	EPI_ISL_525702	Seattle Flu Study	Seattle Flu Study	Deborah A. Nickerson et al
USA/WA-S2713/2020	EPI_ISL_525703	Seattle Flu Study	Seattle Flu Study	Deborah A. Nickerson et al
USA/WA-S2714/2020	EPI_ISL_525704	Seattle Flu Study	Seattle Flu Study	Deborah A. Nickerson et al
USA/WA-S2715/2020	EPI_ISL_525705	Seattle Flu Study	Seattle Flu Study	Deborah A. Nickerson et al
USA/WA-S2716/2020	EPI_ISL_525706	Seattle Flu Study	Seattle Flu Study	Deborah A. Nickerson et al
USA/WA-S2717/2020	EPI_ISL_525707	Seattle Flu Study	Seattle Flu Study	Deborah A. Nickerson et al
USA/WA-S2718/2020	EPI_ISL_525708	Seattle Flu Study	Seattle Flu Study	Deborah A. Nickerson et al
USA/WA-S2719/2020	EPI_ISL_525709	Seattle Flu Study	Seattle Flu Study	Deborah A. Nickerson et al
USA/WA-S272/2020	EPI_ISL_430126	Seattle Flu Study	Seattle Flu Study	Chu et al et al
USA/WA-S2720/2020	EPI_ISL_525710	Seattle Flu Study	Seattle Flu Study	Deborah A. Nickerson et al
USA/WA-S2721/2020	EPI_ISL_525711	Seattle Flu Study	Seattle Flu Study	Deborah A. Nickerson et al
USA/WA-S2722/2020	EPI_ISL_525712	Seattle Flu Study	Seattle Flu Study	Deborah A. Nickerson et al
USA/WA-S2723/2020	EPI_ISL_525713	Seattle Flu Study	Seattle Flu Study	Deborah A. Nickerson et al
USA/WA-S2724/2020	EPI_ISL_525714	Seattle Flu Study	Seattle Flu Study	Deborah A. Nickerson et al
USA/WA-S2725/2020	EPI_ISL_525715	Seattle Flu Study	Seattle Flu Study	Deborah A. Nickerson et al
USA/WA-S2726/2020	EPI_ISL_525716	Seattle Flu Study	Seattle Flu Study	Deborah A. Nickerson et al
USA/WA-S2727/2020	EPI_ISL_525717	Seattle Flu Study	Seattle Flu Study	Deborah A. Nickerson et al
USA/WA-S2728/2020	EPI_ISL_525718	Seattle Flu Study	Seattle Flu Study	Deborah A. Nickerson et al
USA/WA-S2729/2020	EPI_ISL_525719	Seattle Flu Study	Seattle Flu Study	Deborah A. Nickerson et al
USA/WA-S273/2020	EPI_ISL_430127	Seattle Flu Study	Seattle Flu Study	Chu et al et al
USA/WA-S2730/2020	EPI_ISL_525720	Seattle Flu Study	Seattle Flu Study	Deborah A. Nickerson et al
USA/WA-S2731/2020	EPI_ISL_525721	Seattle Flu Study	Seattle Flu Study	Deborah A. Nickerson et al
USA/WA-S2732/2020	EPI_ISL_525722	Seattle Flu Study	Seattle Flu Study	Deborah A. Nickerson et al
USA/WA-S2733/2020	EPI_ISL_525723	Seattle Flu Study	Seattle Flu Study	Deborah A. Nickerson et al
USA/WA-S2734/2020	EPI_ISL_525724	Seattle Flu Study	Seattle Flu Study	Deborah A. Nickerson et al
USA/WA-S2735/2020	EPI_ISL_525725	Seattle Flu Study	Seattle Flu Study	Deborah A. Nickerson et al
USA/WA-S2736/2020	EPI_ISL_525726	Seattle Flu Study	Seattle Flu Study	Deborah A. Nickerson et al
USA/WA-S2737/2020	EPI_ISL_525727	Seattle Flu Study	Seattle Flu Study	Deborah A. Nickerson et al
USA/WA-S2738/2020	EPI_ISL_525728	Seattle Flu Study	Seattle Flu Study	Deborah A. Nickerson et al
USA/WA-S2739/2020	EPI_ISL_525729	Seattle Flu Study	Seattle Flu Study	Deborah A. Nickerson et al
USA/WA-S274/2020	EPI_ISL_430128	Seattle Flu Study	Seattle Flu Study	Chu et al et al
USA/WA-S2740/2020	EPI_ISL_525730	Seattle Flu Study	Seattle Flu Study	Deborah A. Nickerson et al
USA/WA-S2741/2020	EPI_ISL_525731	Seattle Flu Study	Seattle Flu Study	Deborah A. Nickerson et al
USA/WA-S2742/2020	EPI_ISL_525732	Seattle Flu Study	Seattle Flu Study	Deborah A. Nickerson et al
USA/WA-S2743/2020	EPI_ISL_525733	Seattle Flu Study	Seattle Flu Study	Deborah A. Nickerson et al
USA/WA-S2744/2020	EPI_ISL_525734	Seattle Flu Study	Seattle Flu Study	Deborah A. Nickerson et al
USA/WA-S2745/2020	EPI_ISL_525735	Seattle Flu Study	Seattle Flu Study	Deborah A. Nickerson et al
USA/WA-S2746/2020	EPI_ISL_525736	Seattle Flu Study	Seattle Flu Study	Deborah A. Nickerson et al
USA/WA-S2747/2020	EPI_ISL_525737	Seattle Flu Study	Seattle Flu Study	Deborah A. Nickerson et al
USA/WA-S2748/2020	EPI_ISL_525738	Seattle Flu Study	Seattle Flu Study	Deborah A. Nickerson et al
USA/WA-S2749/2020	EPI_ISL_525739	Seattle Flu Study	Seattle Flu Study	Deborah A. Nickerson et al
USA/WA-S275/2020	EPI_ISL_430129	Seattle Flu Study	Seattle Flu Study	Chu et al et al
USA/WA-S2750/2020	EPI_ISL_525740	Seattle Flu Study	Seattle Flu Study	Deborah A. Nickerson et al
USA/WA-S2751/2020	EPI_ISL_525741	Seattle Flu Study	Seattle Flu Study	Deborah A. Nickerson et al
USA/WA-S2752/2020	EPI_ISL_525742	Seattle Flu Study	Seattle Flu Study	Deborah A. Nickerson et al
USA/WA-S2753/2020	EPI_ISL_525743	Seattle Flu Study	Seattle Flu Study	Deborah A. Nickerson et al
USA/WA-S2754/2020	EPI_ISL_525744	Seattle Flu Study	Seattle Flu Study	Deborah A. Nickerson et al
USA/WA-S2755/2020	EPI_ISL_525745	Seattle Flu Study	Seattle Flu Study	Deborah A. Nickerson et al
USA/WA-S2756/2020	EPI_ISL_525746	Seattle Flu Study	Seattle Flu Study	Deborah A. Nickerson et al
USA/WA-S2757/2020	EPI_ISL_525747	Seattle Flu Study	Seattle Flu Study	Deborah A. Nickerson et al
USA/WA-S2758/2020	EPI_ISL_525748	Seattle Flu Study	Seattle Flu Study	Deborah A. Nickerson et al
USA/WA-S2759/2020	EPI_ISL_525749	Seattle Flu Study	Seattle Flu Study	Deborah A. Nickerson et al
USA/WA-S276/2020	EPI_ISL_430130	Seattle Flu Study	Seattle Flu Study	Chu et al et al
USA/WA-S2760/2020	EPI_ISL_525750	Seattle Flu Study	Seattle Flu Study	Deborah A. Nickerson et al
USA/WA-S2761/2020	EPI_ISL_525751	Seattle Flu Study	Seattle Flu Study	Deborah A. Nickerson et al
USA/WA-S2762/2020	EPI_ISL_525752	Seattle Flu Study	Seattle Flu Study	Deborah A. Nickerson et al
USA/WA-S2763/2020	EPI_ISL_525753	Seattle Flu Study	Seattle Flu Study	Deborah A. Nickerson et al
USA/WA-S2764/2020	EPI_ISL_525754	Seattle Flu Study	Seattle Flu Study	Deborah A. Nickerson et al
USA/WA-S2765/2020	EPI_ISL_525755	Seattle Flu Study	Seattle Flu Study	Deborah A. Nickerson et al
USA/WA-S2766/2020	EPI_ISL_525756	Seattle Flu Study	Seattle Flu Study	Deborah A. Nickerson et al
USA/WA-S2767/2020	EPI_ISL_530124	Seattle Flu Study	Seattle Flu Study	Deborah A. Nickerson et al
USA/WA-S2768/2020	EPI_ISL_530125	Seattle Flu Study	Seattle Flu Study	Deborah A. Nickerson et al
USA/WA-S2769/2020	EPI_ISL_530126	Seattle Flu Study	Seattle Flu Study	Deborah A. Nickerson et al
USA/WA-S277/2020	EPI_ISL_430131	Seattle Flu Study	Seattle Flu Study	Chu et al et al
USA/WA-S2770/2020	EPI_ISL_530127	Seattle Flu Study	Seattle Flu Study	Deborah A. Nickerson et al
USA/WA-S2771/2020	EPI_ISL_530128	Seattle Flu Study	Seattle Flu Study	Deborah A. Nickerson et al
USA/WA-S2772/2020	EPI_ISL_530129	Seattle Flu Study	Seattle Flu Study	Deborah A. Nickerson et al
USA/WA-S2773/2020	EPI_ISL_530130	Seattle Flu Study	Seattle Flu Study	Deborah A. Nickerson et al
USA/WA-S2774/2020	EPI_ISL_530131	Seattle Flu Study	Seattle Flu Study	Deborah A. Nickerson et al
USA/WA-S2775/2020	EPI_ISL_530132	Seattle Flu Study	Seattle Flu Study	Deborah A. Nickerson et al
USA/WA-S2776/2020	EPI_ISL_530133	Seattle Flu Study	Seattle Flu Study	Deborah A. Nickerson et al
USA/WA-S2777/2020	EPI_ISL_530134	Seattle Flu Study	Seattle Flu Study	Deborah A. Nickerson et al
USA/WA-S2778/2020	EPI_ISL_530135	Seattle Flu Study	Seattle Flu Study	Deborah A. Nickerson et al
USA/WA-S2779/2020	EPI_ISL_530136	Seattle Flu Study	Seattle Flu Study	Deborah A. Nickerson et al
USA/WA-S278/2020	EPI_ISL_430132	Seattle Flu Study	Seattle Flu Study	Chu et al et al
USA/WA-S2780/2020	EPI_ISL_530137	Seattle Flu Study	Seattle Flu Study	Deborah A. Nickerson et al
USA/WA-S2781/2020	EPI_ISL_530138	Seattle Flu Study	Seattle Flu Study	Deborah A. Nickerson et al
USA/WA-S2782/2020	EPI_ISL_530139	Seattle Flu Study	Seattle Flu Study	Deborah A. Nickerson et al
USA/WA-S2783/2020	EPI_ISL_530140	Seattle Flu Study	Seattle Flu Study	Deborah A. Nickerson et al
USA/WA-S2784/2020	EPI_ISL_530141	Seattle Flu Study	Seattle Flu Study	Deborah A. Nickerson et al
USA/WA-S2785/2020	EPI_ISL_530142	Seattle Flu Study	Seattle Flu Study	Deborah A. Nickerson et al
USA/WA-S2786/2020	EPI_ISL_530143	Seattle Flu Study	Seattle Flu Study	Deborah A. Nickerson et al
USA/WA-S2787/2020	EPI_ISL_530144	Seattle Flu Study	Seattle Flu Study	Deborah A. Nickerson et al
USA/WA-S2788/2020	EPI_ISL_530145	Seattle Flu Study	Seattle Flu Study	Deborah A. Nickerson et al
USA/WA-S2789/2020	EPI_ISL_530146	Seattle Flu Study	Seattle Flu Study	Deborah A. Nickerson et al
USA/WA-S279/2020	EPI_ISL_430133	Seattle Flu Study	Seattle Flu Study	Chu et al et al
USA/WA-S2790/2020	EPI_ISL_530147	Seattle Flu Study	Seattle Flu Study	Deborah A. Nickerson et al
USA/WA-S2791/2020	EPI_ISL_530148	Seattle Flu Study	Seattle Flu Study	Deborah A. Nickerson et al
USA/WA-S2792/2020	EPI_ISL_530149	Seattle Flu Study	Seattle Flu Study	Deborah A. Nickerson et al
USA/WA-S2793/2020	EPI_ISL_530150	Seattle Flu Study	Seattle Flu Study	Deborah A. Nickerson et al
USA/WA-S2794/2020	EPI_ISL_530151	Seattle Flu Study	Seattle Flu Study	Deborah A. Nickerson et al
USA/WA-S2795/2020	EPI_ISL_530152	Seattle Flu Study	Seattle Flu Study	Deborah A. Nickerson et al
USA/WA-S2796/2020	EPI_ISL_530153	Seattle Flu Study	Seattle Flu Study	Deborah A. Nickerson et al
USA/WA-S2797/2020	EPI_ISL_530154	Seattle Flu Study	Seattle Flu Study	Deborah A. Nickerson et al
USA/WA-S2798/2020	EPI_ISL_530155	Seattle Flu Study	Seattle Flu Study	Deborah A. Nickerson et al
USA/WA-S2799/2020	EPI_ISL_530156	Seattle Flu Study	Seattle Flu Study	Deborah A. Nickerson et al
USA/WA-S28/2020	EPI_ISL_417081	Washington State Department of Health	Seattle Flu Study	Chu etl al et al
USA/WA-S280/2020	EPI_ISL_430134	Seattle Flu Study	Seattle Flu Study	Chu et al et al
USA/WA-S2800/2020	EPI_ISL_530157	Seattle Flu Study	Seattle Flu Study	Deborah A. Nickerson et al
USA/WA-S2801/2020	EPI_ISL_530158	Seattle Flu Study	Seattle Flu Study	Deborah A. Nickerson et al
USA/WA-S2802/2020	EPI_ISL_530159	Seattle Flu Study	Seattle Flu Study	Deborah A. Nickerson et al
USA/WA-S2803/2020	EPI_ISL_530160	Seattle Flu Study	Seattle Flu Study	Deborah A. Nickerson et al
USA/WA-S2804/2020	EPI_ISL_530161	Seattle Flu Study	Seattle Flu Study	Deborah A. Nickerson et al
USA/WA-S2805/2020	EPI_ISL_530162	Seattle Flu Study	Seattle Flu Study	Deborah A. Nickerson et al
USA/WA-S2806/2020	EPI_ISL_574648	Seattle Flu Study	Seattle Flu Study	Deborah A. Nickerson et al
USA/WA-S2807/2020	EPI_ISL_574649	Seattle Flu Study	Seattle Flu Study	Deborah A. Nickerson et al
USA/WA-S2808/2020	EPI_ISL_574650	Seattle Flu Study	Seattle Flu Study	Deborah A. Nickerson et al
USA/WA-S2809/2020	EPI_ISL_574651	Seattle Flu Study	Seattle Flu Study	Deborah A. Nickerson et al
USA/WA-S281/2020	EPI_ISL_430135	Seattle Flu Study	Seattle Flu Study	Chu et al et al
USA/WA-S2810/2020	EPI_ISL_574652	Seattle Flu Study	Seattle Flu Study	Deborah A. Nickerson et al
USA/WA-S2811/2020	EPI_ISL_574653	Seattle Flu Study	Seattle Flu Study	Deborah A. Nickerson et al
USA/WA-S2812/2020	EPI_ISL_574654	Seattle Flu Study	Seattle Flu Study	Deborah A. Nickerson et al
USA/WA-S2813/2020	EPI_ISL_574655	Seattle Flu Study	Seattle Flu Study	Deborah A. Nickerson et al
USA/WA-S2814/2020	EPI_ISL_574656	Seattle Flu Study	Seattle Flu Study	Deborah A. Nickerson et al
USA/WA-S2815/2020	EPI_ISL_574657	Seattle Flu Study	Seattle Flu Study	Deborah A. Nickerson et al
USA/WA-S2816/2020	EPI_ISL_574658	Seattle Flu Study	Seattle Flu Study	Deborah A. Nickerson et al
USA/WA-S2817/2020	EPI_ISL_574659	Seattle Flu Study	Seattle Flu Study	Deborah A. Nickerson et al
USA/WA-S2818/2020	EPI_ISL_574660	Seattle Flu Study	Seattle Flu Study	Deborah A. Nickerson et al
USA/WA-S2819/2020	EPI_ISL_574661	Seattle Flu Study	Seattle Flu Study	Deborah A. Nickerson et al
USA/WA-S282/2020	EPI_ISL_430136	Seattle Flu Study	Seattle Flu Study	Chu et al et al
USA/WA-S2820/2020	EPI_ISL_574662	Seattle Flu Study	Seattle Flu Study	Deborah A. Nickerson et al
USA/WA-S2821/2020	EPI_ISL_574663	Seattle Flu Study	Seattle Flu Study	Deborah A. Nickerson et al
USA/WA-S2822/2020	EPI_ISL_574664	Seattle Flu Study	Seattle Flu Study	Deborah A. Nickerson et al
USA/WA-S2823/2020	EPI_ISL_574665	Seattle Flu Study	Seattle Flu Study	Deborah A. Nickerson et al
USA/WA-S2824/2020	EPI_ISL_574666	Seattle Flu Study	Seattle Flu Study	Deborah A. Nickerson et al
USA/WA-S2825/2020	EPI_ISL_574667	Seattle Flu Study	Seattle Flu Study	Deborah A. Nickerson et al
USA/WA-S2826/2020	EPI_ISL_574668	Seattle Flu Study	Seattle Flu Study	Deborah A. Nickerson et al
USA/WA-S2827/2020	EPI_ISL_574669	Seattle Flu Study	Seattle Flu Study	Deborah A. Nickerson et al
USA/WA-S2828/2020	EPI_ISL_574670	Seattle Flu Study	Seattle Flu Study	Deborah A. Nickerson et al
USA/WA-S2829/2020	EPI_ISL_574671	Seattle Flu Study	Seattle Flu Study	Deborah A. Nickerson et al
USA/WA-S283/2020	EPI_ISL_430137	Seattle Flu Study	Seattle Flu Study	Chu et al et al
USA/WA-S2830/2020	EPI_ISL_574672	Seattle Flu Study	Seattle Flu Study	Deborah A. Nickerson et al
USA/WA-S2831/2020	EPI_ISL_574673	Seattle Flu Study	Seattle Flu Study	Deborah A. Nickerson et al
USA/WA-S2832/2020	EPI_ISL_574674	Seattle Flu Study	Seattle Flu Study	Deborah A. Nickerson et al
USA/WA-S2833/2020	EPI_ISL_574675	Seattle Flu Study	Seattle Flu Study	Deborah A. Nickerson et al
USA/WA-S2834/2020	EPI_ISL_574676	Seattle Flu Study	Seattle Flu Study	Deborah A. Nickerson et al
USA/WA-S2835/2020	EPI_ISL_574677	Seattle Flu Study	Seattle Flu Study	Deborah A. Nickerson et al
USA/WA-S2836/2020	EPI_ISL_574678	Seattle Flu Study	Seattle Flu Study	Deborah A. Nickerson et al
USA/WA-S2837/2020	EPI_ISL_574679	Seattle Flu Study	Seattle Flu Study	Deborah A. Nickerson et al
USA/WA-S2838/2020	EPI_ISL_574680	Seattle Flu Study	Seattle Flu Study	Deborah A. Nickerson et al
USA/WA-S2839/2020	EPI_ISL_574681	Seattle Flu Study	Seattle Flu Study	Deborah A. Nickerson et al
USA/WA-S284/2020	EPI_ISL_430138	Seattle Flu Study	Seattle Flu Study	Chu et al et al
USA/WA-S2840/2020	EPI_ISL_574682	Seattle Flu Study	Seattle Flu Study	Deborah A. Nickerson et al
USA/WA-S2841/2020	EPI_ISL_574683	Seattle Flu Study	Seattle Flu Study	Deborah A. Nickerson et al
USA/WA-S2842/2020	EPI_ISL_574684	Seattle Flu Study	Seattle Flu Study	Deborah A. Nickerson et al
USA/WA-S2843/2020	EPI_ISL_574685	Seattle Flu Study	Seattle Flu Study	Deborah A. Nickerson et al
USA/WA-S2844/2020	EPI_ISL_574686	Seattle Flu Study	Seattle Flu Study	Deborah A. Nickerson et al
USA/WA-S2845/2020	EPI_ISL_574687	Seattle Flu Study	Seattle Flu Study	Deborah A. Nickerson et al
USA/WA-S2846/2020	EPI_ISL_574688	Seattle Flu Study	Seattle Flu Study	Deborah A. Nickerson et al
USA/WA-S2847/2020	EPI_ISL_574689	Seattle Flu Study	Seattle Flu Study	Deborah A. Nickerson et al
USA/WA-S2848/2020	EPI_ISL_574690	Seattle Flu Study	Seattle Flu Study	Deborah A. Nickerson et al
USA/WA-S2849/2020	EPI_ISL_574691	Seattle Flu Study	Seattle Flu Study	Deborah A. Nickerson et al
USA/WA-S285/2020	EPI_ISL_430139	Seattle Flu Study	Seattle Flu Study	Chu et al et al
USA/WA-S2856/2020	EPI_ISL_596387	Seattle Flu Study	Seattle Flu Study	Deborah A. Nickerson et al
USA/WA-S2857/2020	EPI_ISL_596388	Seattle Flu Study	Seattle Flu Study	Deborah A. Nickerson et al
USA/WA-S2858/2020	EPI_ISL_596389	Seattle Flu Study	Seattle Flu Study	Deborah A. Nickerson et al
USA/WA-S2859/2020	EPI_ISL_596390	Seattle Flu Study	Seattle Flu Study	Deborah A. Nickerson et al
USA/WA-S286/2020	EPI_ISL_430140	Seattle Flu Study	Seattle Flu Study	Chu et al et al
USA/WA-S2860/2020	EPI_ISL_596391	Seattle Flu Study	Seattle Flu Study	Deborah A. Nickerson et al
USA/WA-S2861/2020	EPI_ISL_596392	Seattle Flu Study	Seattle Flu Study	Deborah A. Nickerson et al
USA/WA-S2862/2020	EPI_ISL_596393	Seattle Flu Study	Seattle Flu Study	Deborah A. Nickerson et al
USA/WA-S2863/2020	EPI_ISL_596394	Seattle Flu Study	Seattle Flu Study	Deborah A. Nickerson et al
USA/WA-S2864/2020	EPI_ISL_596395	Seattle Flu Study	Seattle Flu Study	Deborah A. Nickerson et al
USA/WA-S2865/2020	EPI_ISL_596396	Seattle Flu Study	Seattle Flu Study	Deborah A. Nickerson et al
USA/WA-S2866/2020	EPI_ISL_596397	Seattle Flu Study	Seattle Flu Study	Deborah A. Nickerson et al
USA/WA-S2867/2020	EPI_ISL_596398	Seattle Flu Study	Seattle Flu Study	Deborah A. Nickerson et al
USA/WA-S2868/2020	EPI_ISL_596399	Seattle Flu Study	Seattle Flu Study	Deborah A. Nickerson et al
USA/WA-S2869/2020	EPI_ISL_596400	Seattle Flu Study	Seattle Flu Study	Deborah A. Nickerson et al
USA/WA-S287/2020	EPI_ISL_430141	Seattle Flu Study	Seattle Flu Study	Chu et al et al
USA/WA-S2870/2020	EPI_ISL_596401	Seattle Flu Study	Seattle Flu Study	Deborah A. Nickerson et al
USA/WA-S2871/2020	EPI_ISL_596402	Seattle Flu Study	Seattle Flu Study	Deborah A. Nickerson et al
USA/WA-S2872/2020	EPI_ISL_596403	Seattle Flu Study	Seattle Flu Study	Deborah A. Nickerson et al
USA/WA-S2873/2020	EPI_ISL_596404	Seattle Flu Study	Seattle Flu Study	Deborah A. Nickerson et al
USA/WA-S2874/2020	EPI_ISL_596405	Seattle Flu Study	Seattle Flu Study	Deborah A. Nickerson et al
USA/WA-S2875/2020	EPI_ISL_596406	Seattle Flu Study	Seattle Flu Study	Deborah A. Nickerson et al
USA/WA-S2876/2020	EPI_ISL_596407	Seattle Flu Study	Seattle Flu Study	Deborah A. Nickerson et al
USA/WA-S2877/2020	EPI_ISL_596408	Seattle Flu Study	Seattle Flu Study	Deborah A. Nickerson et al
USA/WA-S2878/2020	EPI_ISL_596409	Seattle Flu Study	Seattle Flu Study	Deborah A. Nickerson et al
USA/WA-S2879/2020	EPI_ISL_596410	Seattle Flu Study	Seattle Flu Study	Deborah A. Nickerson et al
USA/WA-S288/2020	EPI_ISL_430142	Seattle Flu Study	Seattle Flu Study	Chu et al et al
USA/WA-S2880/2020	EPI_ISL_596411	Seattle Flu Study	Seattle Flu Study	Deborah A. Nickerson et al
USA/WA-S2881/2020	EPI_ISL_596412	Seattle Flu Study	Seattle Flu Study	Deborah A. Nickerson et al
USA/WA-S2882/2020	EPI_ISL_596413	Seattle Flu Study	Seattle Flu Study	Deborah A. Nickerson et al
USA/WA-S2883/2020	EPI_ISL_596414	Seattle Flu Study	Seattle Flu Study	Deborah A. Nickerson et al
USA/WA-S2884/2020	EPI_ISL_596415	Seattle Flu Study	Seattle Flu Study	Deborah A. Nickerson et al
USA/WA-S2885/2020	EPI_ISL_596416	Seattle Flu Study	Seattle Flu Study	Deborah A. Nickerson et al
USA/WA-S2886/2020	EPI_ISL_596417	Seattle Flu Study	Seattle Flu Study	Deborah A. Nickerson et al
USA/WA-S2887/2020	EPI_ISL_596418	Seattle Flu Study	Seattle Flu Study	Deborah A. Nickerson et al
USA/WA-S2888/2020	EPI_ISL_596419	Seattle Flu Study	Seattle Flu Study	Deborah A. Nickerson et al
USA/WA-S2889/2020	EPI_ISL_596420	Seattle Flu Study	Seattle Flu Study	Deborah A. Nickerson et al
USA/WA-S289/2020	EPI_ISL_430143	Seattle Flu Study	Seattle Flu Study	Chu et al et al
USA/WA-S2890/2020	EPI_ISL_596421	Seattle Flu Study	Seattle Flu Study	Deborah A. Nickerson et al
USA/WA-S2891/2020	EPI_ISL_596422	Seattle Flu Study	Seattle Flu Study	Deborah A. Nickerson et al
USA/WA-S2892/2020	EPI_ISL_596423	Seattle Flu Study	Seattle Flu Study	Deborah A. Nickerson et al
USA/WA-S2893/2020	EPI_ISL_596424	Seattle Flu Study	Seattle Flu Study	Deborah A. Nickerson et al
USA/WA-S2894/2020	EPI_ISL_596425	Seattle Flu Study	Seattle Flu Study	Deborah A. Nickerson et al
USA/WA-S2895/2020	EPI_ISL_596426	Seattle Flu Study	Seattle Flu Study	Deborah A. Nickerson et al
USA/WA-S2896/2020	EPI_ISL_596427	Seattle Flu Study	Seattle Flu Study	Deborah A. Nickerson et al
USA/WA-S2897/2020	EPI_ISL_596428	Seattle Flu Study	Seattle Flu Study	Deborah A. Nickerson et al
USA/WA-S2898/2020	EPI_ISL_596429	Seattle Flu Study	Seattle Flu Study	Deborah A. Nickerson et al
USA/WA-S2899/2020	EPI_ISL_596430	Seattle Flu Study	Seattle Flu Study	Deborah A. Nickerson et al
USA/WA-S29/2020	EPI_ISL_417082	Washington State Department of Health	Seattle Flu Study	Chu etl al et al
USA/WA-S290/2020	EPI_ISL_430144	Seattle Flu Study	Seattle Flu Study	Chu et al et al
USA/WA-S2900/2020	EPI_ISL_596431	Seattle Flu Study	Seattle Flu Study	Deborah A. Nickerson et al
USA/WA-S2901/2020	EPI_ISL_596432	Seattle Flu Study	Seattle Flu Study	Deborah A. Nickerson et al
USA/WA-S2902/2020	EPI_ISL_596433	Seattle Flu Study	Seattle Flu Study	Deborah A. Nickerson et al
USA/WA-S2903/2020	EPI_ISL_596434	Seattle Flu Study	Seattle Flu Study	Deborah A. Nickerson et al
USA/WA-S2904/2020	EPI_ISL_596435	Seattle Flu Study	Seattle Flu Study	Deborah A. Nickerson et al
USA/WA-S2905/2020	EPI_ISL_596436	Seattle Flu Study	Seattle Flu Study	Deborah A. Nickerson et al
USA/WA-S2906/2020	EPI_ISL_596437	Seattle Flu Study	Seattle Flu Study	Deborah A. Nickerson et al
USA/WA-S2907/2020	EPI_ISL_596438	Seattle Flu Study	Seattle Flu Study	Deborah A. Nickerson et al
USA/WA-S2908/2020	EPI_ISL_596439	Seattle Flu Study	Seattle Flu Study	Deborah A. Nickerson et al
USA/WA-S2909/2020	EPI_ISL_596440	Seattle Flu Study	Seattle Flu Study	Deborah A. Nickerson et al
USA/WA-S291/2020	EPI_ISL_430145	Seattle Flu Study	Seattle Flu Study	Chu et al et al
USA/WA-S2910/2020	EPI_ISL_596441	Seattle Flu Study	Seattle Flu Study	Deborah A. Nickerson et al
USA/WA-S2911/2020	EPI_ISL_596442	Seattle Flu Study	Seattle Flu Study	Deborah A. Nickerson et al
USA/WA-S2912/2020	EPI_ISL_596443	Seattle Flu Study	Seattle Flu Study	Deborah A. Nickerson et al
USA/WA-S2913/2020	EPI_ISL_596444	Seattle Flu Study	Seattle Flu Study	Deborah A. Nickerson et al
USA/WA-S2914/2020	EPI_ISL_596445	Seattle Flu Study	Seattle Flu Study	Deborah A. Nickerson et al
USA/WA-S2915/2020	EPI_ISL_596446	Seattle Flu Study	Seattle Flu Study	Deborah A. Nickerson et al
USA/WA-S2916/2020	EPI_ISL_771361	Washington State Department of Health	Seattle Flu Study	Deborah A. Nickerson et al
USA/WA-S2917/2020	EPI_ISL_771362	Washington State Department of Health	Seattle Flu Study	Deborah A. Nickerson et al
USA/WA-S2918/2020	EPI_ISL_771363	Washington State Department of Health	Seattle Flu Study	Deborah A. Nickerson et al
USA/WA-S2919/2020	EPI_ISL_771364	Washington State Department of Health	Seattle Flu Study	Deborah A. Nickerson et al
USA/WA-S292/2020	EPI_ISL_430146	Seattle Flu Study	Seattle Flu Study	Chu et al et al
USA/WA-S2920/2020	EPI_ISL_771365	Washington State Department of Health	Seattle Flu Study	Deborah A. Nickerson et al
USA/WA-S2921/2020	EPI_ISL_771366	Washington State Department of Health	Seattle Flu Study	Deborah A. Nickerson et al
USA/WA-S2922/2020	EPI_ISL_806809	Seattle Flu Study	Seattle Flu Study	Deborah A. Nickerson et al
USA/WA-S2923/2020	EPI_ISL_806853	Washington State Department of Health	Seattle Flu Study	Deborah A. Nickerson et al
USA/WA-S2924/2020	EPI_ISL_806854	Washington State Department of Health	Seattle Flu Study	Deborah A. Nickerson et al
USA/WA-S2925/2020	EPI_ISL_806855	Washington State Department of Health	Seattle Flu Study	Deborah A. Nickerson et al
USA/WA-S2926/2020	EPI_ISL_806856	Washington State Department of Health	Seattle Flu Study	Deborah A. Nickerson et al
USA/WA-S2927/2020	EPI_ISL_806857	Washington State Department of Health	Seattle Flu Study	Deborah A. Nickerson et al
USA/WA-S2928/2020	EPI_ISL_806858	Washington State Department of Health	Seattle Flu Study	Deborah A. Nickerson et al
USA/WA-S2929/2020	EPI_ISL_806859	Washington State Department of Health	Seattle Flu Study	Deborah A. Nickerson et al
USA/WA-S293/2020	EPI_ISL_430147	Seattle Flu Study	Seattle Flu Study	Chu et al et al
USA/WA-S2930/2020	EPI_ISL_806860	Washington State Department of Health	Seattle Flu Study	Deborah A. Nickerson et al
USA/WA-S2931/2020	EPI_ISL_806861	Washington State Department of Health	Seattle Flu Study	Deborah A. Nickerson et al
USA/WA-S2932/2020	EPI_ISL_806862	Washington State Department of Health	Seattle Flu Study	Deborah A. Nickerson et al
USA/WA-S2933/2020	EPI_ISL_806863	Washington State Department of Health	Seattle Flu Study	Deborah A. Nickerson et al
USA/WA-S2934/2020	EPI_ISL_806864	Washington State Department of Health	Seattle Flu Study	Deborah A. Nickerson et al
USA/WA-S2935/2020	EPI_ISL_806865	Washington State Department of Health	Seattle Flu Study	Deborah A. Nickerson et al
USA/WA-S2936/2020	EPI_ISL_806866	Washington State Department of Health	Seattle Flu Study	Deborah A. Nickerson et al
USA/WA-S2937/2020	EPI_ISL_806867	Washington State Department of Health	Seattle Flu Study	Deborah A. Nickerson et al
USA/WA-S2938/2020	EPI_ISL_806868	Washington State Department of Health	Seattle Flu Study	Deborah A. Nickerson et al
USA/WA-S2939/2020	EPI_ISL_806869	Washington State Department of Health	Seattle Flu Study	Deborah A. Nickerson et al
USA/WA-S294/2020	EPI_ISL_430148	Seattle Flu Study	Seattle Flu Study	Chu et al et al
USA/WA-S2940/2020	EPI_ISL_806870	Washington State Department of Health	Seattle Flu Study	Deborah A. Nickerson et al
USA/WA-S2941/2020	EPI_ISL_806871	Washington State Department of Health	Seattle Flu Study	Deborah A. Nickerson et al
USA/WA-S2942/2020	EPI_ISL_806872	Washington State Department of Health	Seattle Flu Study	Deborah A. Nickerson et al
USA/WA-S2943/2020	EPI_ISL_806873	Washington State Department of Health	Seattle Flu Study	Deborah A. Nickerson et al
USA/WA-S2944/2020	EPI_ISL_806874	Washington State Department of Health	Seattle Flu Study	Deborah A. Nickerson et al
USA/WA-S2945/2020	EPI_ISL_806875	Washington State Department of Health	Seattle Flu Study	Deborah A. Nickerson et al
USA/WA-S2946/2020	EPI_ISL_806876	Washington State Department of Health	Seattle Flu Study	Deborah A. Nickerson et al
USA/WA-S2947/2020	EPI_ISL_806877	Washington State Department of Health	Seattle Flu Study	Deborah A. Nickerson et al
USA/WA-S2948/2020	EPI_ISL_806878	Washington State Department of Health	Seattle Flu Study	Deborah A. Nickerson et al
USA/WA-S2949/2020	EPI_ISL_806879	Washington State Department of Health	Seattle Flu Study	Deborah A. Nickerson et al
USA/WA-S295/2020	EPI_ISL_430149	Seattle Flu Study	Seattle Flu Study	Chu et al et al
USA/WA-S2950/2020	EPI_ISL_806880	Washington State Department of Health	Seattle Flu Study	Deborah A. Nickerson et al
USA/WA-S2951/2020	EPI_ISL_806881	Washington State Department of Health	Seattle Flu Study	Deborah A. Nickerson et al
USA/WA-S2952/2020	EPI_ISL_806882	Washington State Department of Health	Seattle Flu Study	Deborah A. Nickerson et al
USA/WA-S2953/2020	EPI_ISL_806883	Washington State Department of Health	Seattle Flu Study	Deborah A. Nickerson et al
USA/WA-S2954/2020	EPI_ISL_806884	Washington State Department of Health	Seattle Flu Study	Deborah A. Nickerson et al
USA/WA-S2955/2020	EPI_ISL_806885	Washington State Department of Health	Seattle Flu Study	Deborah A. Nickerson et al
USA/WA-S2956/2020	EPI_ISL_806886	Washington State Department of Health	Seattle Flu Study	Deborah A. Nickerson et al
USA/WA-S2957/2020	EPI_ISL_806887	Washington State Department of Health	Seattle Flu Study	Deborah A. Nickerson et al
USA/WA-S2958/2020	EPI_ISL_806888	Washington State Department of Health	Seattle Flu Study	Deborah A. Nickerson et al
USA/WA-S2959/2020	EPI_ISL_806889	Washington State Department of Health	Seattle Flu Study	Deborah A. Nickerson et al
USA/WA-S296/2020	EPI_ISL_430150	Seattle Flu Study	Seattle Flu Study	Chu et al et al
USA/WA-S2960/2020	EPI_ISL_806890	Washington State Department of Health	Seattle Flu Study	Deborah A. Nickerson et al
USA/WA-S2961/2020	EPI_ISL_806891	Washington State Department of Health	Seattle Flu Study	Deborah A. Nickerson et al
USA/WA-S2962/2020	EPI_ISL_806892	Washington State Department of Health	Seattle Flu Study	Deborah A. Nickerson et al
USA/WA-S2963/2020	EPI_ISL_806893	Washington State Department of Health	Seattle Flu Study	Deborah A. Nickerson et al
USA/WA-S2964/2020	EPI_ISL_806894	Washington State Department of Health	Seattle Flu Study	Deborah A. Nickerson et al
USA/WA-S2965/2020	EPI_ISL_806895	Washington State Department of Health	Seattle Flu Study	Deborah A. Nickerson et al
USA/WA-S2966/2020	EPI_ISL_806896	Washington State Department of Health	Seattle Flu Study	Deborah A. Nickerson et al
USA/WA-S2967/2020	EPI_ISL_806897	Washington State Department of Health	Seattle Flu Study	Deborah A. Nickerson et al
USA/WA-S2968/2020	EPI_ISL_806898	Washington State Department of Health	Seattle Flu Study	Deborah A. Nickerson et al
USA/WA-S2969/2020	EPI_ISL_806899	Washington State Department of Health	Seattle Flu Study	Deborah A. Nickerson et al
USA/WA-S297/2020	EPI_ISL_430151	Seattle Flu Study	Seattle Flu Study	Chu et al et al
USA/WA-S2970/2020	EPI_ISL_806900	Washington State Department of Health	Seattle Flu Study	Deborah A. Nickerson et al
USA/WA-S2971/2020	EPI_ISL_806901	Washington State Department of Health	Seattle Flu Study	Deborah A. Nickerson et al
USA/WA-S2972/2020	EPI_ISL_806902	Washington State Department of Health	Seattle Flu Study	Deborah A. Nickerson et al
USA/WA-S2973/2020	EPI_ISL_806903	Washington State Department of Health	Seattle Flu Study	Deborah A. Nickerson et al
USA/WA-S2974/2020	EPI_ISL_806904	Washington State Department of Health	Seattle Flu Study	Deborah A. Nickerson et al
USA/WA-S2975/2020	EPI_ISL_806905	Washington State Department of Health	Seattle Flu Study	Deborah A. Nickerson et al
USA/WA-S2976/2020	EPI_ISL_806906	Washington State Department of Health	Seattle Flu Study	Deborah A. Nickerson et al
USA/WA-S2977/2020	EPI_ISL_806907	Washington State Department of Health	Seattle Flu Study	Deborah A. Nickerson et al
USA/WA-S2978/2020	EPI_ISL_806908	Washington State Department of Health	Seattle Flu Study	Deborah A. Nickerson et al
USA/WA-S2979/2020	EPI_ISL_806909	Washington State Department of Health	Seattle Flu Study	Deborah A. Nickerson et al
USA/WA-S298/2020	EPI_ISL_430152	Seattle Flu Study	Seattle Flu Study	Chu et al et al
USA/WA-S2980/2020	EPI_ISL_806910	Washington State Department of Health	Seattle Flu Study	Deborah A. Nickerson et al
USA/WA-S2981/2020	EPI_ISL_806911	Washington State Department of Health	Seattle Flu Study	Deborah A. Nickerson et al
USA/WA-S2982/2020	EPI_ISL_806912	Washington State Department of Health	Seattle Flu Study	Deborah A. Nickerson et al
USA/WA-S2983/2020	EPI_ISL_806913	Washington State Department of Health	Seattle Flu Study	Deborah A. Nickerson et al
USA/WA-S2984/2020	EPI_ISL_806914	Washington State Department of Health	Seattle Flu Study	Deborah A. Nickerson et al
USA/WA-S2985/2020	EPI_ISL_806915	Washington State Department of Health	Seattle Flu Study	Deborah A. Nickerson et al
USA/WA-S2986/2020	EPI_ISL_806916	Washington State Department of Health	Seattle Flu Study	Deborah A. Nickerson et al
USA/WA-S2987/2020	EPI_ISL_806917	Washington State Department of Health	Seattle Flu Study	Deborah A. Nickerson et al
USA/WA-S2988/2020	EPI_ISL_806918	Washington State Department of Health	Seattle Flu Study	Deborah A. Nickerson et al
USA/WA-S2989/2020	EPI_ISL_806919	Washington State Department of Health	Seattle Flu Study	Deborah A. Nickerson et al
USA/WA-S299/2020	EPI_ISL_430153	Seattle Flu Study	Seattle Flu Study	Chu et al et al
USA/WA-S2990/2020	EPI_ISL_806920	Washington State Department of Health	Seattle Flu Study	Deborah A. Nickerson et al
USA/WA-S2991/2020	EPI_ISL_806921	Washington State Department of Health	Seattle Flu Study	Deborah A. Nickerson et al
USA/WA-S2992/2020	EPI_ISL_806922	Washington State Department of Health	Seattle Flu Study	Deborah A. Nickerson et al
USA/WA-S2993/2020	EPI_ISL_806923	Washington State Department of Health	Seattle Flu Study	Deborah A. Nickerson et al
USA/WA-S2994/2020	EPI_ISL_806924	Washington State Department of Health	Seattle Flu Study	Deborah A. Nickerson et al
USA/WA-S2995/2020	EPI_ISL_806925	Washington State Department of Health	Seattle Flu Study	Deborah A. Nickerson et al
USA/WA-S2996/2020	EPI_ISL_806926	Washington State Department of Health	Seattle Flu Study	Deborah A. Nickerson et al
USA/WA-S2997/2020	EPI_ISL_806927	Washington State Department of Health	Seattle Flu Study	Deborah A. Nickerson et al
USA/WA-S2998/2020	EPI_ISL_806928	Washington State Department of Health	Seattle Flu Study	Deborah A. Nickerson et al
USA/WA-S2999/2020	EPI_ISL_806929	Washington State Department of Health	Seattle Flu Study	Deborah A. Nickerson et al
USA/WA-S3/2020	EPI_ISL_413560	Seattle Flu Study	Seattle Flu Study	Chu et al et al
USA/WA-S30/2020	EPI_ISL_417083	Washington State Department of Health	Seattle Flu Study	Chu etl al et al
USA/WA-S300/2020	EPI_ISL_430154	Seattle Flu Study	Seattle Flu Study	Chu et al et al
USA/WA-S3000/2020	EPI_ISL_806930	Washington State Department of Health	Seattle Flu Study	Deborah A. Nickerson et al
USA/WA-S3001/2020	EPI_ISL_806931	Washington State Department of Health	Seattle Flu Study	Deborah A. Nickerson et al
USA/WA-S3002/2020	EPI_ISL_806932	Washington State Department of Health	Seattle Flu Study	Deborah A. Nickerson et al
USA/WA-S3003/2020	EPI_ISL_806933	Washington State Department of Health	Seattle Flu Study	Deborah A. Nickerson et al
USA/WA-S3004/2020	EPI_ISL_806934	Washington State Department of Health	Seattle Flu Study	Deborah A. Nickerson et al
USA/WA-S3005/2020	EPI_ISL_806935	Washington State Department of Health	Seattle Flu Study	Deborah A. Nickerson et al
USA/WA-S3006/2020	EPI_ISL_806936	Washington State Department of Health	Seattle Flu Study	Deborah A. Nickerson et al
USA/WA-S3007/2020	EPI_ISL_806937	Washington State Department of Health	Seattle Flu Study	Deborah A. Nickerson et al
USA/WA-S3008/2020	EPI_ISL_806938	Washington State Department of Health	Seattle Flu Study	Deborah A. Nickerson et al
USA/WA-S3009/2020	EPI_ISL_806939	Washington State Department of Health	Seattle Flu Study	Deborah A. Nickerson et al
USA/WA-S301/2020	EPI_ISL_430155	Seattle Flu Study	Seattle Flu Study	Chu et al et al
USA/WA-S3010/2020	EPI_ISL_806940	Washington State Department of Health	Seattle Flu Study	Deborah A. Nickerson et al
USA/WA-S3011/2020	EPI_ISL_806941	Washington State Department of Health	Seattle Flu Study	Deborah A. Nickerson et al
USA/WA-S3012/2020	EPI_ISL_806942	Washington State Department of Health	Seattle Flu Study	Deborah A. Nickerson et al
USA/WA-S3013/2020	EPI_ISL_806943	Washington State Department of Health	Seattle Flu Study	Deborah A. Nickerson et al
USA/WA-S3014/2020	EPI_ISL_806944	Washington State Department of Health	Seattle Flu Study	Deborah A. Nickerson et al
USA/WA-S3015/2020	EPI_ISL_806945	Washington State Department of Health	Seattle Flu Study	Deborah A. Nickerson et al
USA/WA-S3016/2020	EPI_ISL_806946	Washington State Department of Health	Seattle Flu Study	Deborah A. Nickerson et al
USA/WA-S3017/2020	EPI_ISL_806947	Washington State Department of Health	Seattle Flu Study	Deborah A. Nickerson et al
USA/WA-S3018/2020	EPI_ISL_806948	Washington State Department of Health	Seattle Flu Study	Deborah A. Nickerson et al
USA/WA-S3019/2020	EPI_ISL_806949	Washington State Department of Health	Seattle Flu Study	Deborah A. Nickerson et al
USA/WA-S302/2020	EPI_ISL_430156	Seattle Flu Study	Seattle Flu Study	Chu et al et al
USA/WA-S3020/2020	EPI_ISL_806950	Washington State Department of Health	Seattle Flu Study	Deborah A. Nickerson et al
USA/WA-S3021/2020	EPI_ISL_806951	Washington State Department of Health	Seattle Flu Study	Deborah A. Nickerson et al
USA/WA-S3022/2020	EPI_ISL_806952	Washington State Department of Health	Seattle Flu Study	Deborah A. Nickerson et al
USA/WA-S3023/2020	EPI_ISL_806953	Washington State Department of Health	Seattle Flu Study	Deborah A. Nickerson et al
USA/WA-S3024/2020	EPI_ISL_806954	Washington State Department of Health	Seattle Flu Study	Deborah A. Nickerson et al
USA/WA-S3025/2020	EPI_ISL_806955	Washington State Department of Health	Seattle Flu Study	Deborah A. Nickerson et al
USA/WA-S3026/2020	EPI_ISL_806956	Washington State Department of Health	Seattle Flu Study	Deborah A. Nickerson et al
USA/WA-S3027/2020	EPI_ISL_806957	Washington State Department of Health	Seattle Flu Study	Deborah A. Nickerson et al
USA/WA-S3028/2020	EPI_ISL_806958	Washington State Department of Health	Seattle Flu Study	Deborah A. Nickerson et al
USA/WA-S3029/2020	EPI_ISL_806959	Washington State Department of Health	Seattle Flu Study	Deborah A. Nickerson et al
USA/WA-S303/2020	EPI_ISL_434063	Washington State Department of Health	Seattle Flu Study	Chu et al et al
USA/WA-S3030/2020	EPI_ISL_806960	Washington State Department of Health	Seattle Flu Study	Deborah A. Nickerson et al
USA/WA-S3031/2020	EPI_ISL_806961	Washington State Department of Health	Seattle Flu Study	Deborah A. Nickerson et al
USA/WA-S3032/2020	EPI_ISL_806962	Washington State Department of Health	Seattle Flu Study	Deborah A. Nickerson et al
USA/WA-S3033/2020	EPI_ISL_806963	Washington State Department of Health	Seattle Flu Study	Deborah A. Nickerson et al
USA/WA-S3034/2020	EPI_ISL_806964	Washington State Department of Health	Seattle Flu Study	Deborah A. Nickerson et al
USA/WA-S3035/2020	EPI_ISL_806965	Washington State Department of Health	Seattle Flu Study	Deborah A. Nickerson et al
USA/WA-S3036/2020	EPI_ISL_806966	Washington State Department of Health	Seattle Flu Study	Deborah A. Nickerson et al
USA/WA-S3037/2020	EPI_ISL_806967	Washington State Department of Health	Seattle Flu Study	Deborah A. Nickerson et al
USA/WA-S3038/2020	EPI_ISL_806968	Washington State Department of Health	Seattle Flu Study	Deborah A. Nickerson et al
USA/WA-S3039/2020	EPI_ISL_806969	Washington State Department of Health	Seattle Flu Study	Deborah A. Nickerson et al
USA/WA-S304/2020	EPI_ISL_434064	Washington State Department of Health	Seattle Flu Study	Chu et al et al
USA/WA-S3040/2020	EPI_ISL_806970	Washington State Department of Health	Seattle Flu Study	Deborah A. Nickerson et al
USA/WA-S3041/2020	EPI_ISL_806971	Washington State Department of Health	Seattle Flu Study	Deborah A. Nickerson et al
USA/WA-S3042/2020	EPI_ISL_806972	Washington State Department of Health	Seattle Flu Study	Deborah A. Nickerson et al
USA/WA-S3043/2020	EPI_ISL_806973	Washington State Department of Health	Seattle Flu Study	Deborah A. Nickerson et al
USA/WA-S3044/2020	EPI_ISL_806974	Washington State Department of Health	Seattle Flu Study	Deborah A. Nickerson et al
USA/WA-S3045/2020	EPI_ISL_806975	Washington State Department of Health	Seattle Flu Study	Deborah A. Nickerson et al
USA/WA-S3046/2020	EPI_ISL_806976	Washington State Department of Health	Seattle Flu Study	Deborah A. Nickerson et al
USA/WA-S3047/2020	EPI_ISL_806977	Washington State Department of Health	Seattle Flu Study	Deborah A. Nickerson et al
USA/WA-S3048/2020	EPI_ISL_806978	Washington State Department of Health	Seattle Flu Study	Deborah A. Nickerson et al
USA/WA-S3049/2020	EPI_ISL_806979	Washington State Department of Health	Seattle Flu Study	Deborah A. Nickerson et al
USA/WA-S305/2020	EPI_ISL_434065	Washington State Department of Health	Seattle Flu Study	Chu et al et al
USA/WA-S3050/2020	EPI_ISL_806980	Washington State Department of Health	Seattle Flu Study	Deborah A. Nickerson et al
USA/WA-S3051/2020	EPI_ISL_806981	Washington State Department of Health	Seattle Flu Study	Deborah A. Nickerson et al
USA/WA-S3052/2020	EPI_ISL_806982	Washington State Department of Health	Seattle Flu Study	Deborah A. Nickerson et al
USA/WA-S3053/2020	EPI_ISL_806983	Washington State Department of Health	Seattle Flu Study	Deborah A. Nickerson et al
USA/WA-S3054/2020	EPI_ISL_806984	Washington State Department of Health	Seattle Flu Study	Deborah A. Nickerson et al
USA/WA-S3055/2020	EPI_ISL_806985	Washington State Department of Health	Seattle Flu Study	Deborah A. Nickerson et al
USA/WA-S3056/2020	EPI_ISL_806986	Washington State Department of Health	Seattle Flu Study	Deborah A. Nickerson et al
USA/WA-S3057/2020	EPI_ISL_806987	Washington State Department of Health	Seattle Flu Study	Deborah A. Nickerson et al
USA/WA-S3058/2020	EPI_ISL_806988	Washington State Department of Health	Seattle Flu Study	Deborah A. Nickerson et al
USA/WA-S3059/2020	EPI_ISL_806989	Washington State Department of Health	Seattle Flu Study	Deborah A. Nickerson et al
USA/WA-S306/2020	EPI_ISL_434066	Washington State Department of Health	Seattle Flu Study	Chu et al et al
USA/WA-S3060/2020	EPI_ISL_806990	Washington State Department of Health	Seattle Flu Study	Deborah A. Nickerson et al
USA/WA-S3061/2020	EPI_ISL_806991	Washington State Department of Health	Seattle Flu Study	Deborah A. Nickerson et al
USA/WA-S3062/2020	EPI_ISL_806992	Washington State Department of Health	Seattle Flu Study	Deborah A. Nickerson et al
USA/WA-S3063/2020	EPI_ISL_806993	Washington State Department of Health	Seattle Flu Study	Deborah A. Nickerson et al
USA/WA-S3064/2020	EPI_ISL_806994	Washington State Department of Health	Seattle Flu Study	Deborah A. Nickerson et al
USA/WA-S3065/2020	EPI_ISL_806995	Washington State Department of Health	Seattle Flu Study	Deborah A. Nickerson et al
USA/WA-S3066/2020	EPI_ISL_806996	Washington State Department of Health	Seattle Flu Study	Deborah A. Nickerson et al
USA/WA-S3067/2020	EPI_ISL_806997	Washington State Department of Health	Seattle Flu Study	Deborah A. Nickerson et al
USA/WA-S3068/2020	EPI_ISL_806998	Washington State Department of Health	Seattle Flu Study	Deborah A. Nickerson et al
USA/WA-S3069/2020	EPI_ISL_806999	Washington State Department of Health	Seattle Flu Study	Deborah A. Nickerson et al
USA/WA-S3070/2020	EPI_ISL_807000	Washington State Department of Health	Seattle Flu Study	Deborah A. Nickerson et al
USA/WA-S3071/2020	EPI_ISL_807001	Washington State Department of Health	Seattle Flu Study	Deborah A. Nickerson et al
USA/WA-S3072/2020	EPI_ISL_807002	Washington State Department of Health	Seattle Flu Study	Deborah A. Nickerson et al
USA/WA-S3073/2020	EPI_ISL_807003	Washington State Department of Health	Seattle Flu Study	Deborah A. Nickerson et al
USA/WA-S3074/2020	EPI_ISL_807004	Washington State Department of Health	Seattle Flu Study	Deborah A. Nickerson et al
USA/WA-S3075/2020	EPI_ISL_807005	Washington State Department of Health	Seattle Flu Study	Deborah A. Nickerson et al
USA/WA-S3076/2020	EPI_ISL_807006	Washington State Department of Health	Seattle Flu Study	Deborah A. Nickerson et al
USA/WA-S3077/2020	EPI_ISL_807007	Washington State Department of Health	Seattle Flu Study	Deborah A. Nickerson et al
USA/WA-S3078/2020	EPI_ISL_807008	Washington State Department of Health	Seattle Flu Study	Deborah A. Nickerson et al
USA/WA-S3079/2020	EPI_ISL_807009	Washington State Department of Health	Seattle Flu Study	Deborah A. Nickerson et al
USA/WA-S308/2020	EPI_ISL_434068	Washington State Department of Health	Seattle Flu Study	Chu et al et al
USA/WA-S3080/2020	EPI_ISL_807010	Washington State Department of Health	Seattle Flu Study	Deborah A. Nickerson et al
USA/WA-S3081/2020	EPI_ISL_807011	Washington State Department of Health	Seattle Flu Study	Deborah A. Nickerson et al
USA/WA-S3082/2020	EPI_ISL_807012	Washington State Department of Health	Seattle Flu Study	Deborah A. Nickerson et al
USA/WA-S3083/2020	EPI_ISL_807013	Washington State Department of Health	Seattle Flu Study	Deborah A. Nickerson et al
USA/WA-S3084/2020	EPI_ISL_807014	Washington State Department of Health	Seattle Flu Study	Deborah A. Nickerson et al
USA/WA-S3085/2020	EPI_ISL_807015	Washington State Department of Health	Seattle Flu Study	Deborah A. Nickerson et al
USA/WA-S3086/2020	EPI_ISL_807016	Washington State Department of Health	Seattle Flu Study	Deborah A. Nickerson et al
USA/WA-S3087/2020	EPI_ISL_807017	Washington State Department of Health	Seattle Flu Study	Deborah A. Nickerson et al
USA/WA-S3088/2020	EPI_ISL_807018	Washington State Department of Health	Seattle Flu Study	Deborah A. Nickerson et al
USA/WA-S3089/2020	EPI_ISL_807019	Washington State Department of Health	Seattle Flu Study	Deborah A. Nickerson et al
USA/WA-S309/2020	EPI_ISL_434069	Washington State Department of Health	Seattle Flu Study	Chu et al et al
USA/WA-S3090/2020	EPI_ISL_807020	Washington State Department of Health	Seattle Flu Study	Deborah A. Nickerson et al
USA/WA-S3091/2020	EPI_ISL_807021	Washington State Department of Health	Seattle Flu Study	Deborah A. Nickerson et al
USA/WA-S3092/2020	EPI_ISL_807022	Washington State Department of Health	Seattle Flu Study	Deborah A. Nickerson et al
USA/WA-S3093/2020	EPI_ISL_807023	Washington State Department of Health	Seattle Flu Study	Deborah A. Nickerson et al
USA/WA-S3094/2020	EPI_ISL_807024	Washington State Department of Health	Seattle Flu Study	Deborah A. Nickerson et al
USA/WA-S3095/2020	EPI_ISL_807025	Washington State Department of Health	Seattle Flu Study	Deborah A. Nickerson et al
USA/WA-S3096/2020	EPI_ISL_807026	Washington State Department of Health	Seattle Flu Study	Deborah A. Nickerson et al
USA/WA-S3097/2020	EPI_ISL_807027	Washington State Department of Health	Seattle Flu Study	Deborah A. Nickerson et al
USA/WA-S3098/2020	EPI_ISL_807028	Washington State Department of Health	Seattle Flu Study	Deborah A. Nickerson et al
USA/WA-S3099/2020	EPI_ISL_807029	Washington State Department of Health	Seattle Flu Study	Deborah A. Nickerson et al
USA/WA-S31/2020	EPI_ISL_417084	Washington State Department of Health	Seattle Flu Study	Chu etl al et al
USA/WA-S310/2020	EPI_ISL_434070	Washington State Department of Health	Seattle Flu Study	Chu et al et al
USA/WA-S3100/2020	EPI_ISL_807030	Washington State Department of Health	Seattle Flu Study	Deborah A. Nickerson et al
USA/WA-S3101/2020	EPI_ISL_807031	Washington State Department of Health	Seattle Flu Study	Deborah A. Nickerson et al
USA/WA-S3102/2020	EPI_ISL_807032	Washington State Department of Health	Seattle Flu Study	Deborah A. Nickerson et al
USA/WA-S3103/2020	EPI_ISL_807033	Washington State Department of Health	Seattle Flu Study	Deborah A. Nickerson et al
USA/WA-S3104/2020	EPI_ISL_807034	Washington State Department of Health	Seattle Flu Study	Deborah A. Nickerson et al
USA/WA-S3105/2020	EPI_ISL_807035	Washington State Department of Health	Seattle Flu Study	Deborah A. Nickerson et al
USA/WA-S3106/2020	EPI_ISL_807036	Washington State Department of Health	Seattle Flu Study	Deborah A. Nickerson et al
USA/WA-S3107/2020	EPI_ISL_807037	Washington State Department of Health	Seattle Flu Study	Deborah A. Nickerson et al
USA/WA-S3108/2020	EPI_ISL_807038	Washington State Department of Health	Seattle Flu Study	Deborah A. Nickerson et al
USA/WA-S3109/2020	EPI_ISL_807039	Washington State Department of Health	Seattle Flu Study	Deborah A. Nickerson et al
USA/WA-S311/2020	EPI_ISL_434071	Washington State Department of Health	Seattle Flu Study	Chu et al et al
USA/WA-S3110/2020	EPI_ISL_807040	Washington State Department of Health	Seattle Flu Study	Deborah A. Nickerson et al
USA/WA-S3111/2020	EPI_ISL_807041	Washington State Department of Health	Seattle Flu Study	Deborah A. Nickerson et al
USA/WA-S3112/2020	EPI_ISL_807042	Washington State Department of Health	Seattle Flu Study	Deborah A. Nickerson et al
USA/WA-S3113/2020	EPI_ISL_807043	Washington State Department of Health	Seattle Flu Study	Deborah A. Nickerson et al
USA/WA-S3114/2020	EPI_ISL_807044	Washington State Department of Health	Seattle Flu Study	Deborah A. Nickerson et al
USA/WA-S3115/2020	EPI_ISL_807045	Washington State Department of Health	Seattle Flu Study	Deborah A. Nickerson et al
USA/WA-S3116/2020	EPI_ISL_807046	Washington State Department of Health	Seattle Flu Study	Deborah A. Nickerson et al
USA/WA-S3117/2020	EPI_ISL_807047	Washington State Department of Health	Seattle Flu Study	Deborah A. Nickerson et al
USA/WA-S3118/2020	EPI_ISL_807048	Washington State Department of Health	Seattle Flu Study	Deborah A. Nickerson et al
USA/WA-S3119/2020	EPI_ISL_807049	Washington State Department of Health	Seattle Flu Study	Deborah A. Nickerson et al
USA/WA-S312/2020	EPI_ISL_434072	Washington State Department of Health	Seattle Flu Study	Chu et al et al
USA/WA-S3120/2020	EPI_ISL_807050	Washington State Department of Health	Seattle Flu Study	Deborah A. Nickerson et al
USA/WA-S3121/2020	EPI_ISL_807051	Washington State Department of Health	Seattle Flu Study	Deborah A. Nickerson et al
USA/WA-S3122/2020	EPI_ISL_807052	Washington State Department of Health	Seattle Flu Study	Deborah A. Nickerson et al
USA/WA-S3123/2020	EPI_ISL_807053	Washington State Department of Health	Seattle Flu Study	Deborah A. Nickerson et al
USA/WA-S3124/2020	EPI_ISL_807054	Washington State Department of Health	Seattle Flu Study	Deborah A. Nickerson et al
USA/WA-S3125/2020	EPI_ISL_807055	Washington State Department of Health	Seattle Flu Study	Deborah A. Nickerson et al
USA/WA-S3126/2020	EPI_ISL_807056	Washington State Department of Health	Seattle Flu Study	Deborah A. Nickerson et al
USA/WA-S3127/2020	EPI_ISL_807057	Washington State Department of Health	Seattle Flu Study	Deborah A. Nickerson et al
USA/WA-S3128/2020	EPI_ISL_807058	Washington State Department of Health	Seattle Flu Study	Deborah A. Nickerson et al
USA/WA-S3129/2020	EPI_ISL_807059	Washington State Department of Health	Seattle Flu Study	Deborah A. Nickerson et al
USA/WA-S313/2020	EPI_ISL_434073	Washington State Department of Health	Seattle Flu Study	Chu et al et al
USA/WA-S3130/2020	EPI_ISL_807060	Washington State Department of Health	Seattle Flu Study	Deborah A. Nickerson et al
USA/WA-S3131/2020	EPI_ISL_807061	Washington State Department of Health	Seattle Flu Study	Deborah A. Nickerson et al
USA/WA-S3132/2020	EPI_ISL_807062	Washington State Department of Health	Seattle Flu Study	Deborah A. Nickerson et al
USA/WA-S3133/2020	EPI_ISL_807063	Washington State Department of Health	Seattle Flu Study	Deborah A. Nickerson et al
USA/WA-S3134/2020	EPI_ISL_807064	Washington State Department of Health	Seattle Flu Study	Deborah A. Nickerson et al
USA/WA-S3135/2020	EPI_ISL_807065	Washington State Department of Health	Seattle Flu Study	Deborah A. Nickerson et al
USA/WA-S3136/2020	EPI_ISL_807066	Washington State Department of Health	Seattle Flu Study	Deborah A. Nickerson et al
USA/WA-S3137/2020	EPI_ISL_807067	Washington State Department of Health	Seattle Flu Study	Deborah A. Nickerson et al
USA/WA-S3138/2020	EPI_ISL_807068	Washington State Department of Health	Seattle Flu Study	Deborah A. Nickerson et al
USA/WA-S3139/2020	EPI_ISL_807069	Washington State Department of Health	Seattle Flu Study	Deborah A. Nickerson et al
USA/WA-S314/2020	EPI_ISL_434074	Washington State Department of Health	Seattle Flu Study	Chu et al et al
USA/WA-S3140/2020	EPI_ISL_807070	Washington State Department of Health	Seattle Flu Study	Deborah A. Nickerson et al
USA/WA-S3141/2020	EPI_ISL_807071	Washington State Department of Health	Seattle Flu Study	Deborah A. Nickerson et al
USA/WA-S3142/2020	EPI_ISL_807072	Washington State Department of Health	Seattle Flu Study	Deborah A. Nickerson et al
USA/WA-S3143/2020	EPI_ISL_807073	Washington State Department of Health	Seattle Flu Study	Deborah A. Nickerson et al
USA/WA-S3144/2020	EPI_ISL_807074	Washington State Department of Health	Seattle Flu Study	Deborah A. Nickerson et al
USA/WA-S3145/2020	EPI_ISL_807075	Washington State Department of Health	Seattle Flu Study	Deborah A. Nickerson et al
USA/WA-S3146/2020	EPI_ISL_807076	Washington State Department of Health	Seattle Flu Study	Deborah A. Nickerson et al
USA/WA-S3147/2020	EPI_ISL_807077	Washington State Department of Health	Seattle Flu Study	Deborah A. Nickerson et al
USA/WA-S3148/2020	EPI_ISL_807078	Washington State Department of Health	Seattle Flu Study	Deborah A. Nickerson et al
USA/WA-S3149/2020	EPI_ISL_807079	Washington State Department of Health	Seattle Flu Study	Deborah A. Nickerson et al
USA/WA-S315/2020	EPI_ISL_434075	Washington State Department of Health	Seattle Flu Study	Chu et al et al
USA/WA-S3150/2020	EPI_ISL_807080	Washington State Department of Health	Seattle Flu Study	Deborah A. Nickerson et al
USA/WA-S3151/2020	EPI_ISL_807081	Washington State Department of Health	Seattle Flu Study	Deborah A. Nickerson et al
USA/WA-S3152/2020	EPI_ISL_807082	Washington State Department of Health	Seattle Flu Study	Deborah A. Nickerson et al
USA/WA-S3153/2020	EPI_ISL_807083	Washington State Department of Health	Seattle Flu Study	Deborah A. Nickerson et al
USA/WA-S3154/2020	EPI_ISL_807084	Washington State Department of Health	Seattle Flu Study	Deborah A. Nickerson et al
USA/WA-S3155/2020	EPI_ISL_807085	Washington State Department of Health	Seattle Flu Study	Deborah A. Nickerson et al
USA/WA-S3156/2020	EPI_ISL_807086	Washington State Department of Health	Seattle Flu Study	Deborah A. Nickerson et al
USA/WA-S3157/2020	EPI_ISL_807087	Washington State Department of Health	Seattle Flu Study	Deborah A. Nickerson et al
USA/WA-S3159/2020	EPI_ISL_807089	Washington State Department of Health	Seattle Flu Study	Deborah A. Nickerson et al
USA/WA-S316/2020	EPI_ISL_434076	Washington State Department of Health	Seattle Flu Study	Chu et al et al
USA/WA-S3160/2020	EPI_ISL_807090	Washington State Department of Health	Seattle Flu Study	Deborah A. Nickerson et al
USA/WA-S3161/2020	EPI_ISL_807091	Washington State Department of Health	Seattle Flu Study	Deborah A. Nickerson et al
USA/WA-S3162/2020	EPI_ISL_807092	Washington State Department of Health	Seattle Flu Study	Deborah A. Nickerson et al
USA/WA-S3163/2020	EPI_ISL_807093	Washington State Department of Health	Seattle Flu Study	Deborah A. Nickerson et al
USA/WA-S3164/2020	EPI_ISL_807094	Washington State Department of Health	Seattle Flu Study	Deborah A. Nickerson et al
USA/WA-S3165/2020	EPI_ISL_807095	Washington State Department of Health	Seattle Flu Study	Deborah A. Nickerson et al
USA/WA-S3166/2020	EPI_ISL_807096	Washington State Department of Health	Seattle Flu Study	Deborah A. Nickerson et al
USA/WA-S3167/2020	EPI_ISL_807097	Washington State Department of Health	Seattle Flu Study	Deborah A. Nickerson et al
USA/WA-S3168/2020	EPI_ISL_807098	Washington State Department of Health	Seattle Flu Study	Deborah A. Nickerson et al
USA/WA-S3169/2020	EPI_ISL_807099	Washington State Department of Health	Seattle Flu Study	Deborah A. Nickerson et al
USA/WA-S317/2020	EPI_ISL_434077	Washington State Department of Health	Seattle Flu Study	Chu et al et al
USA/WA-S3170/2020	EPI_ISL_807100	Washington State Department of Health	Seattle Flu Study	Deborah A. Nickerson et al
USA/WA-S3171/2020	EPI_ISL_807101	Washington State Department of Health	Seattle Flu Study	Deborah A. Nickerson et al
USA/WA-S3172/2020	EPI_ISL_807102	Washington State Department of Health	Seattle Flu Study	Deborah A. Nickerson et al
USA/WA-S3173/2020	EPI_ISL_807103	Washington State Department of Health	Seattle Flu Study	Deborah A. Nickerson et al
USA/WA-S3174/2020	EPI_ISL_807104	Washington State Department of Health	Seattle Flu Study	Deborah A. Nickerson et al
USA/WA-S3175/2020	EPI_ISL_807105	Washington State Department of Health	Seattle Flu Study	Deborah A. Nickerson et al
USA/WA-S3176/2020	EPI_ISL_807106	Washington State Department of Health	Seattle Flu Study	Deborah A. Nickerson et al
USA/WA-S3177/2020	EPI_ISL_807107	Washington State Department of Health	Seattle Flu Study	Deborah A. Nickerson et al
USA/WA-S3178/2020	EPI_ISL_807108	Washington State Department of Health	Seattle Flu Study	Deborah A. Nickerson et al
USA/WA-S3179/2020	EPI_ISL_807109	Washington State Department of Health	Seattle Flu Study	Deborah A. Nickerson et al
USA/WA-S318/2020	EPI_ISL_434078	Washington State Department of Health	Seattle Flu Study	Chu et al et al
USA/WA-S3180/2020	EPI_ISL_807110	Washington State Department of Health	Seattle Flu Study	Deborah A. Nickerson et al
USA/WA-S3181/2020	EPI_ISL_807111	Washington State Department of Health	Seattle Flu Study	Deborah A. Nickerson et al
USA/WA-S3182/2020	EPI_ISL_807112	Washington State Department of Health	Seattle Flu Study	Deborah A. Nickerson et al
USA/WA-S3183/2020	EPI_ISL_807113	Washington State Department of Health	Seattle Flu Study	Deborah A. Nickerson et al
USA/WA-S3184/2020	EPI_ISL_807114	Washington State Department of Health	Seattle Flu Study	Deborah A. Nickerson et al
USA/WA-S3185/2020	EPI_ISL_807115	Washington State Department of Health	Seattle Flu Study	Deborah A. Nickerson et al
USA/WA-S3186/2020	EPI_ISL_807116	Washington State Department of Health	Seattle Flu Study	Deborah A. Nickerson et al
USA/WA-S3187/2020	EPI_ISL_807117	Washington State Department of Health	Seattle Flu Study	Deborah A. Nickerson et al
USA/WA-S3188/2020	EPI_ISL_807118	Washington State Department of Health	Seattle Flu Study	Deborah A. Nickerson et al
USA/WA-S3189/2020	EPI_ISL_807119	Washington State Department of Health	Seattle Flu Study	Deborah A. Nickerson et al
USA/WA-S319/2020	EPI_ISL_434079	Washington State Department of Health	Seattle Flu Study	Chu et al et al
USA/WA-S3190/2020	EPI_ISL_807120	Washington State Department of Health	Seattle Flu Study	Deborah A. Nickerson et al
USA/WA-S3191/2020	EPI_ISL_807121	Washington State Department of Health	Seattle Flu Study	Deborah A. Nickerson et al
USA/WA-S3192/2020	EPI_ISL_807122	Washington State Department of Health	Seattle Flu Study	Deborah A. Nickerson et al
USA/WA-S3193/2020	EPI_ISL_807123	Washington State Department of Health	Seattle Flu Study	Deborah A. Nickerson et al
USA/WA-S3194/2020	EPI_ISL_807124	Washington State Department of Health	Seattle Flu Study	Deborah A. Nickerson et al
USA/WA-S3195/2020	EPI_ISL_807125	Washington State Department of Health	Seattle Flu Study	Deborah A. Nickerson et al
USA/WA-S3196/2020	EPI_ISL_807126	Washington State Department of Health	Seattle Flu Study	Deborah A. Nickerson et al
USA/WA-S3197/2020	EPI_ISL_807127	Washington State Department of Health	Seattle Flu Study	Deborah A. Nickerson et al
USA/WA-S3198/2020	EPI_ISL_807128	Washington State Department of Health	Seattle Flu Study	Deborah A. Nickerson et al
USA/WA-S3199/2020	EPI_ISL_807129	Washington State Department of Health	Seattle Flu Study	Deborah A. Nickerson et al
USA/WA-S32/2020	EPI_ISL_417085	Washington State Department of Health	Seattle Flu Study	Chu etl al et al
USA/WA-S320/2020	EPI_ISL_434080	Washington State Department of Health	Seattle Flu Study	Chu et al et al
USA/WA-S3200/2020	EPI_ISL_807130	Washington State Department of Health	Seattle Flu Study	Deborah A. Nickerson et al
USA/WA-S3201/2020	EPI_ISL_807131	Washington State Department of Health	Seattle Flu Study	Deborah A. Nickerson et al
USA/WA-S3202/2020	EPI_ISL_807132	Washington State Department of Health	Seattle Flu Study	Deborah A. Nickerson et al
USA/WA-S3203/2020	EPI_ISL_807133	Washington State Department of Health	Seattle Flu Study	Deborah A. Nickerson et al
USA/WA-S3204/2020	EPI_ISL_807134	Washington State Department of Health	Seattle Flu Study	Deborah A. Nickerson et al
USA/WA-S3205/2020	EPI_ISL_807135	Washington State Department of Health	Seattle Flu Study	Deborah A. Nickerson et al
USA/WA-S3206/2020	EPI_ISL_807136	Washington State Department of Health	Seattle Flu Study	Deborah A. Nickerson et al
USA/WA-S3207/2020	EPI_ISL_807137	Washington State Department of Health	Seattle Flu Study	Deborah A. Nickerson et al
USA/WA-S3208/2020	EPI_ISL_807138	Washington State Department of Health	Seattle Flu Study	Deborah A. Nickerson et al
USA/WA-S3209/2020	EPI_ISL_807139	Washington State Department of Health	Seattle Flu Study	Deborah A. Nickerson et al
USA/WA-S321/2020	EPI_ISL_434081	Washington State Department of Health	Seattle Flu Study	Chu et al et al
USA/WA-S3210/2020	EPI_ISL_807140	Washington State Department of Health	Seattle Flu Study	Deborah A. Nickerson et al
USA/WA-S3211/2020	EPI_ISL_807141	Washington State Department of Health	Seattle Flu Study	Deborah A. Nickerson et al
USA/WA-S3212/2020	EPI_ISL_807142	Washington State Department of Health	Seattle Flu Study	Deborah A. Nickerson et al
USA/WA-S3213/2020	EPI_ISL_807143	Washington State Department of Health	Seattle Flu Study	Deborah A. Nickerson et al
USA/WA-S3214/2020	EPI_ISL_807144	Washington State Department of Health	Seattle Flu Study	Deborah A. Nickerson et al
USA/WA-S3215/2020	EPI_ISL_807145	Washington State Department of Health	Seattle Flu Study	Deborah A. Nickerson et al
USA/WA-S3216/2020	EPI_ISL_807146	Washington State Department of Health	Seattle Flu Study	Deborah A. Nickerson et al
USA/WA-S3217/2020	EPI_ISL_807147	Washington State Department of Health	Seattle Flu Study	Deborah A. Nickerson et al
USA/WA-S322/2020	EPI_ISL_434082	Washington State Department of Health	Seattle Flu Study	Chu et al et al
USA/WA-S323/2020	EPI_ISL_434083	Washington State Department of Health	Seattle Flu Study	Chu et al et al
USA/WA-S3236/2020	EPI_ISL_849593	Seattle Flu Study	Seattle Flu Study	Deborah A. Nickerson et al
USA/WA-S3237/2020	EPI_ISL_849479	Seattle Flu Study	Seattle Flu Study	Deborah A. Nickerson et al
USA/WA-S3238/2020	EPI_ISL_849480	Seattle Flu Study	Seattle Flu Study	Deborah A. Nickerson et al
USA/WA-S3239/2020	EPI_ISL_849481	Seattle Flu Study	Seattle Flu Study	Deborah A. Nickerson et al
USA/WA-S324/2020	EPI_ISL_434084	Washington State Department of Health	Seattle Flu Study	Chu et al et al
USA/WA-S3240/2020	EPI_ISL_849482	Seattle Flu Study	Seattle Flu Study	Deborah A. Nickerson et al
USA/WA-S3241/2020	EPI_ISL_849483	Seattle Flu Study	Seattle Flu Study	Deborah A. Nickerson et al
USA/WA-S3242/2020	EPI_ISL_849594	Seattle Flu Study	Seattle Flu Study	Deborah A. Nickerson et al
USA/WA-S3243/2020	EPI_ISL_849484	Seattle Flu Study	Seattle Flu Study	Deborah A. Nickerson et al
USA/WA-S3244/2020	EPI_ISL_849485	Seattle Flu Study	Seattle Flu Study	Deborah A. Nickerson et al
USA/WA-S3245/2020	EPI_ISL_849595	Seattle Flu Study	Seattle Flu Study	Deborah A. Nickerson et al
USA/WA-S3246/2020	EPI_ISL_849486	Seattle Flu Study	Seattle Flu Study	Deborah A. Nickerson et al
USA/WA-S3247/2020	EPI_ISL_849596	Seattle Flu Study	Seattle Flu Study	Deborah A. Nickerson et al
USA/WA-S3248/2020	EPI_ISL_849597	Seattle Flu Study	Seattle Flu Study	Deborah A. Nickerson et al
USA/WA-S3249/2020	EPI_ISL_849487	Seattle Flu Study	Seattle Flu Study	Deborah A. Nickerson et al
USA/WA-S325/2020	EPI_ISL_434085	Washington State Department of Health	Seattle Flu Study	Chu et al et al
USA/WA-S3250/2020	EPI_ISL_849598	Seattle Flu Study	Seattle Flu Study	Deborah A. Nickerson et al
USA/WA-S3251/2020	EPI_ISL_849488	Seattle Flu Study	Seattle Flu Study	Deborah A. Nickerson et al
USA/WA-S3252/2020	EPI_ISL_849489	Seattle Flu Study	Seattle Flu Study	Deborah A. Nickerson et al
USA/WA-S3253/2020	EPI_ISL_849408	Seattle Flu Study	Seattle Flu Study	Deborah A. Nickerson et al
USA/WA-S3254/2020	EPI_ISL_849490	Seattle Flu Study	Seattle Flu Study	Deborah A. Nickerson et al
USA/WA-S3255/2020	EPI_ISL_849424	Seattle Flu Study	Seattle Flu Study	Deborah A. Nickerson et al
USA/WA-S3256/2020	EPI_ISL_849599	Seattle Flu Study	Seattle Flu Study	Deborah A. Nickerson et al
USA/WA-S3257/2020	EPI_ISL_849491	Seattle Flu Study	Seattle Flu Study	Deborah A. Nickerson et al
USA/WA-S3258/2020	EPI_ISL_849600	Seattle Flu Study	Seattle Flu Study	Deborah A. Nickerson et al
USA/WA-S3259/2020	EPI_ISL_849601	Seattle Flu Study	Seattle Flu Study	Deborah A. Nickerson et al
USA/WA-S326/2020	EPI_ISL_434086	Washington State Department of Health	Seattle Flu Study	Chu et al et al
USA/WA-S3260/2020	EPI_ISL_849602	Seattle Flu Study	Seattle Flu Study	Deborah A. Nickerson et al
USA/WA-S3261/2020	EPI_ISL_849603	Seattle Flu Study	Seattle Flu Study	Deborah A. Nickerson et al
USA/WA-S3262/2020	EPI_ISL_849584	Seattle Flu Study	Seattle Flu Study	Deborah A. Nickerson et al
USA/WA-S3263/2020	EPI_ISL_849492	Seattle Flu Study	Seattle Flu Study	Deborah A. Nickerson et al
USA/WA-S3264/2020	EPI_ISL_849604	Seattle Flu Study	Seattle Flu Study	Deborah A. Nickerson et al
USA/WA-S3265/2020	EPI_ISL_849493	Seattle Flu Study	Seattle Flu Study	Deborah A. Nickerson et al
USA/WA-S3266/2020	EPI_ISL_849494	Seattle Flu Study	Seattle Flu Study	Deborah A. Nickerson et al
USA/WA-S3267/2020	EPI_ISL_849605	Seattle Flu Study	Seattle Flu Study	Deborah A. Nickerson et al
USA/WA-S3268/2020	EPI_ISL_849495	Seattle Flu Study	Seattle Flu Study	Deborah A. Nickerson et al
USA/WA-S3269/2020	EPI_ISL_849496	Seattle Flu Study	Seattle Flu Study	Deborah A. Nickerson et al
USA/WA-S327/2020	EPI_ISL_434087	Washington State Department of Health	Seattle Flu Study	Chu et al et al
USA/WA-S3270/2020	EPI_ISL_849497	Seattle Flu Study	Seattle Flu Study	Deborah A. Nickerson et al
USA/WA-S3271/2020	EPI_ISL_849498	Seattle Flu Study	Seattle Flu Study	Deborah A. Nickerson et al
USA/WA-S3272/2020	EPI_ISL_849606	Seattle Flu Study	Seattle Flu Study	Deborah A. Nickerson et al
USA/WA-S3273/2020	EPI_ISL_849499	Seattle Flu Study	Seattle Flu Study	Deborah A. Nickerson et al
USA/WA-S3274/2020	EPI_ISL_849441	Seattle Flu Study	Seattle Flu Study	Deborah A. Nickerson et al
USA/WA-S3275/2020	EPI_ISL_849607	Seattle Flu Study	Seattle Flu Study	Deborah A. Nickerson et al
USA/WA-S3276/2020	EPI_ISL_849500	Seattle Flu Study	Seattle Flu Study	Deborah A. Nickerson et al
USA/WA-S3277/2020	EPI_ISL_849564	Seattle Flu Study	Seattle Flu Study	Deborah A. Nickerson et al
USA/WA-S3278/2020	EPI_ISL_849440	Seattle Flu Study	Seattle Flu Study	Deborah A. Nickerson et al
USA/WA-S3279/2020	EPI_ISL_849501	Seattle Flu Study	Seattle Flu Study	Deborah A. Nickerson et al
USA/WA-S328/2020	EPI_ISL_434088	Washington State Department of Health	Seattle Flu Study	Chu et al et al
USA/WA-S3280/2020	EPI_ISL_849502	Seattle Flu Study	Seattle Flu Study	Deborah A. Nickerson et al
USA/WA-S3281/2020	EPI_ISL_849503	Seattle Flu Study	Seattle Flu Study	Deborah A. Nickerson et al
USA/WA-S3282/2020	EPI_ISL_849504	Seattle Flu Study	Seattle Flu Study	Deborah A. Nickerson et al
USA/WA-S3283/2020	EPI_ISL_849505	Seattle Flu Study	Seattle Flu Study	Deborah A. Nickerson et al
USA/WA-S3284/2020	EPI_ISL_849506	Seattle Flu Study	Seattle Flu Study	Deborah A. Nickerson et al
USA/WA-S3285/2020	EPI_ISL_849442	Seattle Flu Study	Seattle Flu Study	Deborah A. Nickerson et al
USA/WA-S3286/2020	EPI_ISL_849608	Seattle Flu Study	Seattle Flu Study	Deborah A. Nickerson et al
USA/WA-S3287/2020	EPI_ISL_849609	Seattle Flu Study	Seattle Flu Study	Deborah A. Nickerson et al
USA/WA-S3288/2020	EPI_ISL_849571	Seattle Flu Study	Seattle Flu Study	Deborah A. Nickerson et al
USA/WA-S3289/2020	EPI_ISL_849507	Seattle Flu Study	Seattle Flu Study	Deborah A. Nickerson et al
USA/WA-S329/2020	EPI_ISL_434089	Washington State Department of Health	Seattle Flu Study	Chu et al et al
USA/WA-S3290/2020	EPI_ISL_849508	Seattle Flu Study	Seattle Flu Study	Deborah A. Nickerson et al
USA/WA-S3291/2020	EPI_ISL_849610	Seattle Flu Study	Seattle Flu Study	Deborah A. Nickerson et al
USA/WA-S3292/2020	EPI_ISL_849611	Seattle Flu Study	Seattle Flu Study	Deborah A. Nickerson et al
USA/WA-S3293/2020	EPI_ISL_849509	Seattle Flu Study	Seattle Flu Study	Deborah A. Nickerson et al
USA/WA-S3294/2020	EPI_ISL_849444	Seattle Flu Study	Seattle Flu Study	Deborah A. Nickerson et al
USA/WA-S3295/2020	EPI_ISL_849612	Seattle Flu Study	Seattle Flu Study	Deborah A. Nickerson et al
USA/WA-S3296/2020	EPI_ISL_849583	Seattle Flu Study	Seattle Flu Study	Deborah A. Nickerson et al
USA/WA-S3297/2020	EPI_ISL_849613	Seattle Flu Study	Seattle Flu Study	Deborah A. Nickerson et al
USA/WA-S3298/2020	EPI_ISL_849614	Seattle Flu Study	Seattle Flu Study	Deborah A. Nickerson et al
USA/WA-S3299/2020	EPI_ISL_849510	Seattle Flu Study	Seattle Flu Study	Deborah A. Nickerson et al
USA/WA-S33/2020	EPI_ISL_417086	Washington State Department of Health	Seattle Flu Study	Chu etl al et al
USA/WA-S330/2020	EPI_ISL_434090	Washington State Department of Health	Seattle Flu Study	Chu et al et al
USA/WA-S3300/2020	EPI_ISL_849615	Seattle Flu Study	Seattle Flu Study	Deborah A. Nickerson et al
USA/WA-S3301/2020	EPI_ISL_849511	Seattle Flu Study	Seattle Flu Study	Deborah A. Nickerson et al
USA/WA-S3302/2020	EPI_ISL_849512	Seattle Flu Study	Seattle Flu Study	Deborah A. Nickerson et al
USA/WA-S3303/2020	EPI_ISL_849430	Seattle Flu Study	Seattle Flu Study	Deborah A. Nickerson et al
USA/WA-S3304/2020	EPI_ISL_849513	Seattle Flu Study	Seattle Flu Study	Deborah A. Nickerson et al
USA/WA-S3305/2020	EPI_ISL_849514	Seattle Flu Study	Seattle Flu Study	Deborah A. Nickerson et al
USA/WA-S3306/2020	EPI_ISL_849515	Seattle Flu Study	Seattle Flu Study	Deborah A. Nickerson et al
USA/WA-S3307/2020	EPI_ISL_849516	Seattle Flu Study	Seattle Flu Study	Deborah A. Nickerson et al
USA/WA-S3308/2020	EPI_ISL_849517	Seattle Flu Study	Seattle Flu Study	Deborah A. Nickerson et al
USA/WA-S3309/2020	EPI_ISL_849462	Seattle Flu Study	Seattle Flu Study	Deborah A. Nickerson et al
USA/WA-S331/2020	EPI_ISL_434091	Washington State Department of Health	Seattle Flu Study	Chu et al et al
USA/WA-S3310/2020	EPI_ISL_849616	Washington State Department of Health	Seattle Flu Study	Deborah A. Nickerson et al
USA/WA-S3311/2020	EPI_ISL_849617	Washington State Department of Health	Seattle Flu Study	Deborah A. Nickerson et al
USA/WA-S3312/2020	EPI_ISL_849575	Washington State Department of Health	Seattle Flu Study	Deborah A. Nickerson et al
USA/WA-S3313/2020	EPI_ISL_849518	Washington State Department of Health	Seattle Flu Study	Deborah A. Nickerson et al
USA/WA-S3314/2020	EPI_ISL_849618	Washington State Department of Health	Seattle Flu Study	Deborah A. Nickerson et al
USA/WA-S3315/2020	EPI_ISL_849421	Washington State Department of Health	Seattle Flu Study	Deborah A. Nickerson et al
USA/WA-S3316/2020	EPI_ISL_849519	Washington State Department of Health	Seattle Flu Study	Deborah A. Nickerson et al
USA/WA-S3317/2020	EPI_ISL_849420	Washington State Department of Health	Seattle Flu Study	Deborah A. Nickerson et al
USA/WA-S3318/2020	EPI_ISL_849448	Washington State Department of Health	Seattle Flu Study	Deborah A. Nickerson et al
USA/WA-S3319/2020	EPI_ISL_849520	Washington State Department of Health	Seattle Flu Study	Deborah A. Nickerson et al
USA/WA-S332/2020	EPI_ISL_434092	Washington State Department of Health	Seattle Flu Study	Chu et al et al
USA/WA-S3320/2020	EPI_ISL_849581	Washington State Department of Health	Seattle Flu Study	Deborah A. Nickerson et al
USA/WA-S3321/2020	EPI_ISL_849407	Washington State Department of Health	Seattle Flu Study	Deborah A. Nickerson et al
USA/WA-S3322/2020	EPI_ISL_849556	Washington State Department of Health	Seattle Flu Study	Deborah A. Nickerson et al
USA/WA-S3323/2020	EPI_ISL_849452	Washington State Department of Health	Seattle Flu Study	Deborah A. Nickerson et al
USA/WA-S3324/2020	EPI_ISL_849443	Washington State Department of Health	Seattle Flu Study	Deborah A. Nickerson et al
USA/WA-S3325/2020	EPI_ISL_849454	Washington State Department of Health	Seattle Flu Study	Deborah A. Nickerson et al
USA/WA-S3326/2020	EPI_ISL_849619	Washington State Department of Health	Seattle Flu Study	Deborah A. Nickerson et al
USA/WA-S3328/2020	EPI_ISL_849403	Washington State Department of Health	Seattle Flu Study	Deborah A. Nickerson et al
USA/WA-S3329/2020	EPI_ISL_849565	Washington State Department of Health	Seattle Flu Study	Deborah A. Nickerson et al
USA/WA-S333/2020	EPI_ISL_434093	Washington State Department of Health	Seattle Flu Study	Chu et al et al
USA/WA-S3330/2020	EPI_ISL_849568	Washington State Department of Health	Seattle Flu Study	Deborah A. Nickerson et al
USA/WA-S3331/2020	EPI_ISL_849433	Washington State Department of Health	Seattle Flu Study	Deborah A. Nickerson et al
USA/WA-S3332/2020	EPI_ISL_849580	Washington State Department of Health	Seattle Flu Study	Deborah A. Nickerson et al
USA/WA-S3334/2020	EPI_ISL_849459	Washington State Department of Health	Seattle Flu Study	Deborah A. Nickerson et al
USA/WA-S3335/2020	EPI_ISL_849411	Washington State Department of Health	Seattle Flu Study	Deborah A. Nickerson et al
USA/WA-S3336/2020	EPI_ISL_849427	Washington State Department of Health	Seattle Flu Study	Deborah A. Nickerson et al
USA/WA-S3337/2020	EPI_ISL_849383	Washington State Department of Health	Seattle Flu Study	Deborah A. Nickerson et al
USA/WA-S3338/2020	EPI_ISL_849438	Washington State Department of Health	Seattle Flu Study	Deborah A. Nickerson et al
USA/WA-S3339/2020	EPI_ISL_849429	Washington State Department of Health	Seattle Flu Study	Deborah A. Nickerson et al
USA/WA-S334/2020	EPI_ISL_434094	Washington State Department of Health	Seattle Flu Study	Chu et al et al
USA/WA-S3340/2020	EPI_ISL_849398	Washington State Department of Health	Seattle Flu Study	Deborah A. Nickerson et al
USA/WA-S3341/2020	EPI_ISL_849435	Washington State Department of Health	Seattle Flu Study	Deborah A. Nickerson et al
USA/WA-S3342/2020	EPI_ISL_849394	Washington State Department of Health	Seattle Flu Study	Deborah A. Nickerson et al
USA/WA-S3343/2020	EPI_ISL_849521	Washington State Department of Health	Seattle Flu Study	Deborah A. Nickerson et al
USA/WA-S3344/2020	EPI_ISL_849570	Washington State Department of Health	Seattle Flu Study	Deborah A. Nickerson et al
USA/WA-S3345/2020	EPI_ISL_849558	Washington State Department of Health	Seattle Flu Study	Deborah A. Nickerson et al
USA/WA-S3346/2020	EPI_ISL_849389	Washington State Department of Health	Seattle Flu Study	Deborah A. Nickerson et al
USA/WA-S3347/2020	EPI_ISL_849522	Washington State Department of Health	Seattle Flu Study	Deborah A. Nickerson et al
USA/WA-S3348/2020	EPI_ISL_849466	Washington State Department of Health	Seattle Flu Study	Deborah A. Nickerson et al
USA/WA-S3349/2020	EPI_ISL_849451	Washington State Department of Health	Seattle Flu Study	Deborah A. Nickerson et al
USA/WA-S335/2020	EPI_ISL_434095	Washington State Department of Health	Seattle Flu Study	Chu et al et al
USA/WA-S3350/2020	EPI_ISL_849582	Washington State Department of Health	Seattle Flu Study	Deborah A. Nickerson et al
USA/WA-S3351/2020	EPI_ISL_849523	Washington State Department of Health	Seattle Flu Study	Deborah A. Nickerson et al
USA/WA-S3352/2020	EPI_ISL_849446	Washington State Department of Health	Seattle Flu Study	Deborah A. Nickerson et al
USA/WA-S3353/2020	EPI_ISL_849460	Washington State Department of Health	Seattle Flu Study	Deborah A. Nickerson et al
USA/WA-S3354/2020	EPI_ISL_849386	Washington State Department of Health	Seattle Flu Study	Deborah A. Nickerson et al
USA/WA-S3355/2020	EPI_ISL_849524	Washington State Department of Health	Seattle Flu Study	Deborah A. Nickerson et al
USA/WA-S3356/2020	EPI_ISL_849620	Washington State Department of Health	Seattle Flu Study	Deborah A. Nickerson et al
USA/WA-S3357/2020	EPI_ISL_849525	Washington State Department of Health	Seattle Flu Study	Deborah A. Nickerson et al
USA/WA-S3358/2020	EPI_ISL_849417	Washington State Department of Health	Seattle Flu Study	Deborah A. Nickerson et al
USA/WA-S3359/2020	EPI_ISL_849437	Washington State Department of Health	Seattle Flu Study	Deborah A. Nickerson et al
USA/WA-S336/2020	EPI_ISL_434096	Washington State Department of Health	Seattle Flu Study	Chu et al et al
USA/WA-S3360/2020	EPI_ISL_849395	Washington State Department of Health	Seattle Flu Study	Deborah A. Nickerson et al
USA/WA-S3361/2020	EPI_ISL_849621	Washington State Department of Health	Seattle Flu Study	Deborah A. Nickerson et al
USA/WA-S3362/2020	EPI_ISL_849622	Washington State Department of Health	Seattle Flu Study	Deborah A. Nickerson et al
USA/WA-S3363/2020	EPI_ISL_849406	Washington State Department of Health	Seattle Flu Study	Deborah A. Nickerson et al
USA/WA-S3364/2020	EPI_ISL_849422	Washington State Department of Health	Seattle Flu Study	Deborah A. Nickerson et al
USA/WA-S3365/2020	EPI_ISL_849458	Washington State Department of Health	Seattle Flu Study	Deborah A. Nickerson et al
USA/WA-S3366/2020	EPI_ISL_849445	Washington State Department of Health	Seattle Flu Study	Deborah A. Nickerson et al
USA/WA-S3367/2020	EPI_ISL_849623	Washington State Department of Health	Seattle Flu Study	Deborah A. Nickerson et al
USA/WA-S3368/2020	EPI_ISL_849456	Washington State Department of Health	Seattle Flu Study	Deborah A. Nickerson et al
USA/WA-S3369/2020	EPI_ISL_849567	Washington State Department of Health	Seattle Flu Study	Deborah A. Nickerson et al
USA/WA-S337/2020	EPI_ISL_434097	Washington State Department of Health	Seattle Flu Study	Chu et al et al
USA/WA-S3370/2020	EPI_ISL_849393	Washington State Department of Health	Seattle Flu Study	Deborah A. Nickerson et al
USA/WA-S3371/2020	EPI_ISL_849409	Washington State Department of Health	Seattle Flu Study	Deborah A. Nickerson et al
USA/WA-S3372/2020	EPI_ISL_849450	Washington State Department of Health	Seattle Flu Study	Deborah A. Nickerson et al
USA/WA-S3373/2020	EPI_ISL_849464	Washington State Department of Health	Seattle Flu Study	Deborah A. Nickerson et al
USA/WA-S3374/2020	EPI_ISL_849526	Washington State Department of Health	Seattle Flu Study	Deborah A. Nickerson et al
USA/WA-S3375/2020	EPI_ISL_849416	Washington State Department of Health	Seattle Flu Study	Deborah A. Nickerson et al
USA/WA-S3376/2020	EPI_ISL_849423	Washington State Department of Health	Seattle Flu Study	Deborah A. Nickerson et al
USA/WA-S3377/2020	EPI_ISL_849397	Washington State Department of Health	Seattle Flu Study	Deborah A. Nickerson et al
USA/WA-S3378/2020	EPI_ISL_849463	Washington State Department of Health	Seattle Flu Study	Deborah A. Nickerson et al
USA/WA-S3379/2020	EPI_ISL_849432	Washington State Department of Health	Seattle Flu Study	Deborah A. Nickerson et al
USA/WA-S338/2020	EPI_ISL_434098	Washington State Department of Health	Seattle Flu Study	Chu et al et al
USA/WA-S3380/2020	EPI_ISL_849419	Washington State Department of Health	Seattle Flu Study	Deborah A. Nickerson et al
USA/WA-S3381/2020	EPI_ISL_849400	Washington State Department of Health	Seattle Flu Study	Deborah A. Nickerson et al
USA/WA-S3382/2020	EPI_ISL_849414	Washington State Department of Health	Seattle Flu Study	Deborah A. Nickerson et al
USA/WA-S3383/2020	EPI_ISL_849563	Washington State Department of Health	Seattle Flu Study	Deborah A. Nickerson et al
USA/WA-S3384/2020	EPI_ISL_849573	Washington State Department of Health	Seattle Flu Study	Deborah A. Nickerson et al
USA/WA-S3385/2020	EPI_ISL_849527	Washington State Department of Health	Seattle Flu Study	Deborah A. Nickerson et al
USA/WA-S3386/2020	EPI_ISL_849387	Washington State Department of Health	Seattle Flu Study	Deborah A. Nickerson et al
USA/WA-S3387/2020	EPI_ISL_849587	Washington State Department of Health	Seattle Flu Study	Deborah A. Nickerson et al
USA/WA-S3388/2020	EPI_ISL_849392	Washington State Department of Health	Seattle Flu Study	Deborah A. Nickerson et al
USA/WA-S3389/2020	EPI_ISL_849624	Washington State Department of Health	Seattle Flu Study	Deborah A. Nickerson et al
USA/WA-S339/2020	EPI_ISL_434099	Washington State Department of Health	Seattle Flu Study	Chu et al et al
USA/WA-S3390/2020	EPI_ISL_849405	Washington State Department of Health	Seattle Flu Study	Deborah A. Nickerson et al
USA/WA-S3391/2020	EPI_ISL_849625	Washington State Department of Health	Seattle Flu Study	Deborah A. Nickerson et al
USA/WA-S3392/2020	EPI_ISL_849461	Washington State Department of Health	Seattle Flu Study	Deborah A. Nickerson et al
USA/WA-S3393/2020	EPI_ISL_849439	Washington State Department of Health	Seattle Flu Study	Deborah A. Nickerson et al
USA/WA-S3394/2020	EPI_ISL_849528	Washington State Department of Health	Seattle Flu Study	Deborah A. Nickerson et al
USA/WA-S3395/2020	EPI_ISL_849626	Washington State Department of Health	Seattle Flu Study	Deborah A. Nickerson et al
USA/WA-S3396/2020	EPI_ISL_849390	Washington State Department of Health	Seattle Flu Study	Deborah A. Nickerson et al
USA/WA-S3397/2020	EPI_ISL_849561	Washington State Department of Health	Seattle Flu Study	Deborah A. Nickerson et al
USA/WA-S3398/2020	EPI_ISL_849401	Washington State Department of Health	Seattle Flu Study	Deborah A. Nickerson et al
USA/WA-S3399/2020	EPI_ISL_849396	Washington State Department of Health	Seattle Flu Study	Deborah A. Nickerson et al
USA/WA-S34/2020	EPI_ISL_417087	Washington State Department of Health	Seattle Flu Study	Chu etl al et al
USA/WA-S340/2020	EPI_ISL_434100	Washington State Department of Health	Seattle Flu Study	Chu et al et al
USA/WA-S3400/2020	EPI_ISL_849399	Washington State Department of Health	Seattle Flu Study	Deborah A. Nickerson et al
USA/WA-S3401/2020	EPI_ISL_849529	Washington State Department of Health	Seattle Flu Study	Deborah A. Nickerson et al
USA/WA-S3402/2020	EPI_ISL_849530	Washington State Department of Health	Seattle Flu Study	Deborah A. Nickerson et al
USA/WA-S3403/2020	EPI_ISL_849402	Washington State Department of Health	Seattle Flu Study	Deborah A. Nickerson et al
USA/WA-S3404/2020	EPI_ISL_849531	Washington State Department of Health	Seattle Flu Study	Deborah A. Nickerson et al
USA/WA-S3405/2020	EPI_ISL_849574	Washington State Department of Health	Seattle Flu Study	Deborah A. Nickerson et al
USA/WA-S3406/2020	EPI_ISL_849425	Washington State Department of Health	Seattle Flu Study	Deborah A. Nickerson et al
USA/WA-S3407/2020	EPI_ISL_849447	Washington State Department of Health	Seattle Flu Study	Deborah A. Nickerson et al
USA/WA-S3408/2020	EPI_ISL_849586	Washington State Department of Health	Seattle Flu Study	Deborah A. Nickerson et al
USA/WA-S3409/2020	EPI_ISL_849431	Washington State Department of Health	Seattle Flu Study	Deborah A. Nickerson et al
USA/WA-S341/2020	EPI_ISL_434101	Washington State Department of Health	Seattle Flu Study	Chu et al et al
USA/WA-S3410/2020	EPI_ISL_849391	Washington State Department of Health	Seattle Flu Study	Deborah A. Nickerson et al
USA/WA-S3411/2020	EPI_ISL_849388	Washington State Department of Health	Seattle Flu Study	Deborah A. Nickerson et al
USA/WA-S3412/2020	EPI_ISL_849532	Washington State Department of Health	Seattle Flu Study	Deborah A. Nickerson et al
USA/WA-S3413/2020	EPI_ISL_849627	Washington State Department of Health	Seattle Flu Study	Deborah A. Nickerson et al
USA/WA-S3414/2020	EPI_ISL_849589	Washington State Department of Health	Seattle Flu Study	Deborah A. Nickerson et al
USA/WA-S3415/2020	EPI_ISL_849384	Washington State Department of Health	Seattle Flu Study	Deborah A. Nickerson et al
USA/WA-S3416/2020	EPI_ISL_849533	Washington State Department of Health	Seattle Flu Study	Deborah A. Nickerson et al
USA/WA-S3417/2020	EPI_ISL_849457	Washington State Department of Health	Seattle Flu Study	Deborah A. Nickerson et al
USA/WA-S3418/2020	EPI_ISL_849534	Washington State Department of Health	Seattle Flu Study	Deborah A. Nickerson et al
USA/WA-S3419/2020	EPI_ISL_849535	Washington State Department of Health	Seattle Flu Study	Deborah A. Nickerson et al
USA/WA-S342/2020	EPI_ISL_434102	Washington State Department of Health	Seattle Flu Study	Chu et al et al
USA/WA-S3420/2020	EPI_ISL_849410	Washington State Department of Health	Seattle Flu Study	Deborah A. Nickerson et al
USA/WA-S3421/2020	EPI_ISL_849536	Washington State Department of Health	Seattle Flu Study	Deborah A. Nickerson et al
USA/WA-S3422/2020	EPI_ISL_849554	Washington State Department of Health	Seattle Flu Study	Deborah A. Nickerson et al
USA/WA-S3423/2020	EPI_ISL_849537	Washington State Department of Health	Seattle Flu Study	Deborah A. Nickerson et al
USA/WA-S3424/2020	EPI_ISL_849434	Washington State Department of Health	Seattle Flu Study	Deborah A. Nickerson et al
USA/WA-S3425/2020	EPI_ISL_849560	Washington State Department of Health	Seattle Flu Study	Deborah A. Nickerson et al
USA/WA-S3426/2020	EPI_ISL_849538	Washington State Department of Health	Seattle Flu Study	Deborah A. Nickerson et al
USA/WA-S3427/2020	EPI_ISL_849539	Washington State Department of Health	Seattle Flu Study	Deborah A. Nickerson et al
USA/WA-S3428/2020	EPI_ISL_849540	Washington State Department of Health	Seattle Flu Study	Deborah A. Nickerson et al
USA/WA-S3429/2020	EPI_ISL_849418	Washington State Department of Health	Seattle Flu Study	Deborah A. Nickerson et al
USA/WA-S343/2020	EPI_ISL_434103	Washington State Department of Health	Seattle Flu Study	Chu et al et al
USA/WA-S3430/2020	EPI_ISL_849453	Washington State Department of Health	Seattle Flu Study	Deborah A. Nickerson et al
USA/WA-S3431/2020	EPI_ISL_849557	Washington State Department of Health	Seattle Flu Study	Deborah A. Nickerson et al
USA/WA-S3432/2020	EPI_ISL_849569	Washington State Department of Health	Seattle Flu Study	Deborah A. Nickerson et al
USA/WA-S3433/2020	EPI_ISL_849428	Washington State Department of Health	Seattle Flu Study	Deborah A. Nickerson et al
USA/WA-S3434/2020	EPI_ISL_849541	Washington State Department of Health	Seattle Flu Study	Deborah A. Nickerson et al
USA/WA-S3435/2020	EPI_ISL_849436	Washington State Department of Health	Seattle Flu Study	Deborah A. Nickerson et al
USA/WA-S3436/2020	EPI_ISL_849449	Washington State Department of Health	Seattle Flu Study	Deborah A. Nickerson et al
USA/WA-S3437/2020	EPI_ISL_849559	Washington State Department of Health	Seattle Flu Study	Deborah A. Nickerson et al
USA/WA-S3438/2020	EPI_ISL_849542	Washington State Department of Health	Seattle Flu Study	Deborah A. Nickerson et al
USA/WA-S3439/2020	EPI_ISL_849543	Washington State Department of Health	Seattle Flu Study	Deborah A. Nickerson et al
USA/WA-S344/2020	EPI_ISL_434104	Washington State Department of Health	Seattle Flu Study	Chu et al et al
USA/WA-S3440/2020	EPI_ISL_849544	Washington State Department of Health	Seattle Flu Study	Deborah A. Nickerson et al
USA/WA-S3441/2020	EPI_ISL_849545	Washington State Department of Health	Seattle Flu Study	Deborah A. Nickerson et al
USA/WA-S3442/2020	EPI_ISL_849415	Washington State Department of Health	Seattle Flu Study	Deborah A. Nickerson et al
USA/WA-S3443/2020	EPI_ISL_849465	Washington State Department of Health	Seattle Flu Study	Deborah A. Nickerson et al
USA/WA-S3444/2020	EPI_ISL_849628	Washington State Department of Health	Seattle Flu Study	Deborah A. Nickerson et al
USA/WA-S3445/2020	EPI_ISL_849629	Washington State Department of Health	Seattle Flu Study	Deborah A. Nickerson et al
USA/WA-S3446/2020	EPI_ISL_849585	Washington State Department of Health	Seattle Flu Study	Deborah A. Nickerson et al
USA/WA-S3447/2020	EPI_ISL_849412	Washington State Department of Health	Seattle Flu Study	Deborah A. Nickerson et al
USA/WA-S3448/2020	EPI_ISL_849546	Washington State Department of Health	Seattle Flu Study	Deborah A. Nickerson et al
USA/WA-S3449/2020	EPI_ISL_849426	Washington State Department of Health	Seattle Flu Study	Deborah A. Nickerson et al
USA/WA-S345/2020	EPI_ISL_434105	Washington State Department of Health	Seattle Flu Study	Chu et al et al
USA/WA-S3450/2020	EPI_ISL_849630	Washington State Department of Health	Seattle Flu Study	Deborah A. Nickerson et al
USA/WA-S3451/2020	EPI_ISL_849547	Washington State Department of Health	Seattle Flu Study	Deborah A. Nickerson et al
USA/WA-S3452/2020	EPI_ISL_849455	Washington State Department of Health	Seattle Flu Study	Deborah A. Nickerson et al
USA/WA-S3453/2020	EPI_ISL_849572	Washington State Department of Health	Seattle Flu Study	Deborah A. Nickerson et al
USA/WA-S3454/2020	EPI_ISL_849548	Washington State Department of Health	Seattle Flu Study	Deborah A. Nickerson et al
USA/WA-S3455/2020	EPI_ISL_849631	Washington State Department of Health	Seattle Flu Study	Deborah A. Nickerson et al
USA/WA-S3456/2020	EPI_ISL_849413	Washington State Department of Health	Seattle Flu Study	Deborah A. Nickerson et al
USA/WA-S3457/2020	EPI_ISL_849579	Washington State Department of Health	Seattle Flu Study	Deborah A. Nickerson et al
USA/WA-S3458/2020	EPI_ISL_849385	Washington State Department of Health	Seattle Flu Study	Deborah A. Nickerson et al
USA/WA-S3459/2020	EPI_ISL_849576	Washington State Department of Health	Seattle Flu Study	Deborah A. Nickerson et al
USA/WA-S346/2020	EPI_ISL_434106	Washington State Department of Health	Seattle Flu Study	Chu et al et al
USA/WA-S3460/2020	EPI_ISL_849588	Washington State Department of Health	Seattle Flu Study	Deborah A. Nickerson et al
USA/WA-S3461/2020	EPI_ISL_849632	Washington State Department of Health	Seattle Flu Study	Deborah A. Nickerson et al
USA/WA-S3462/2020	EPI_ISL_849549	Washington State Department of Health	Seattle Flu Study	Deborah A. Nickerson et al
USA/WA-S3463/2020	EPI_ISL_849550	Washington State Department of Health	Seattle Flu Study	Deborah A. Nickerson et al
USA/WA-S3464/2020	EPI_ISL_849566	Washington State Department of Health	Seattle Flu Study	Deborah A. Nickerson et al
USA/WA-S3465/2020	EPI_ISL_849551	Washington State Department of Health	Seattle Flu Study	Deborah A. Nickerson et al
USA/WA-S3466/2020	EPI_ISL_849578	Washington State Department of Health	Seattle Flu Study	Deborah A. Nickerson et al
USA/WA-S3467/2020	EPI_ISL_849633	Washington State Department of Health	Seattle Flu Study	Deborah A. Nickerson et al
USA/WA-S3468/2020	EPI_ISL_849562	Washington State Department of Health	Seattle Flu Study	Deborah A. Nickerson et al
USA/WA-S347/2020	EPI_ISL_434107	Washington State Department of Health	Seattle Flu Study	Chu et al et al
USA/WA-S348/2020	EPI_ISL_434108	Washington State Department of Health	Seattle Flu Study	Chu et al et al
USA/WA-S349/2020	EPI_ISL_434109	Washington State Department of Health	Seattle Flu Study	Chu et al et al
USA/WA-S35/2020	EPI_ISL_417088	Washington State Department of Health	Seattle Flu Study	Chu etl al et al
USA/WA-S350/2020	EPI_ISL_434110	Washington State Department of Health	Seattle Flu Study	Chu et al et al
USA/WA-S351/2020	EPI_ISL_434111	Washington State Department of Health	Seattle Flu Study	Chu et al et al
USA/WA-S352/2020	EPI_ISL_434112	Washington State Department of Health	Seattle Flu Study	Chu et al et al
USA/WA-S353/2020	EPI_ISL_434113	Washington State Department of Health	Seattle Flu Study	Chu et al et al
USA/WA-S354/2020	EPI_ISL_434114	Washington State Department of Health	Seattle Flu Study	Chu et al et al
USA/WA-S355/2020	EPI_ISL_434115	Washington State Department of Health	Seattle Flu Study	Chu et al et al
USA/WA-S356/2020	EPI_ISL_434116	Washington State Department of Health	Seattle Flu Study	Chu et al et al
USA/WA-S357/2020	EPI_ISL_434117	Washington State Department of Health	Seattle Flu Study	Chu et al et al
USA/WA-S358/2020	EPI_ISL_434118	Washington State Department of Health	Seattle Flu Study	Chu et al et al
USA/WA-S359/2020	EPI_ISL_434119	Washington State Department of Health	Seattle Flu Study	Chu et al et al
USA/WA-S36/2020	EPI_ISL_417089	Washington State Department of Health	Seattle Flu Study	Chu etl al et al
USA/WA-S360/2020	EPI_ISL_434120	Washington State Department of Health	Seattle Flu Study	Chu et al et al
USA/WA-S361/2020	EPI_ISL_434121	Washington State Department of Health	Seattle Flu Study	Chu et al et al
USA/WA-S362/2020	EPI_ISL_434122	Washington State Department of Health	Seattle Flu Study	Chu et al et al
USA/WA-S363/2020	EPI_ISL_434123	Washington State Department of Health	Seattle Flu Study	Chu et al et al
USA/WA-S364/2020	EPI_ISL_434124	Washington State Department of Health	Seattle Flu Study	Chu et al et al
USA/WA-S368/2020	EPI_ISL_434128	Washington State Department of Health	Seattle Flu Study	Chu et al et al
USA/WA-S369/2020	EPI_ISL_434129	Washington State Department of Health	Seattle Flu Study	Chu et al et al
USA/WA-S37/2020	EPI_ISL_417090	Washington State Department of Health	Seattle Flu Study	Chu etl al et al
USA/WA-S370/2020	EPI_ISL_434130	Washington State Department of Health	Seattle Flu Study	Chu et al et al
USA/WA-S371/2020	EPI_ISL_434131	Washington State Department of Health	Seattle Flu Study	Chu et al et al
USA/WA-S372/2020	EPI_ISL_434132	Washington State Department of Health	Seattle Flu Study	Chu et al et al
USA/WA-S373/2020	EPI_ISL_434133	Washington State Department of Health	Seattle Flu Study	Chu et al et al
USA/WA-S374/2020	EPI_ISL_434134	Washington State Department of Health	Seattle Flu Study	Chu et al et al
USA/WA-S375/2020	EPI_ISL_434135	Washington State Department of Health	Seattle Flu Study	Chu et al et al
USA/WA-S376/2020	EPI_ISL_434136	Washington State Department of Health	Seattle Flu Study	Chu et al et al
USA/WA-S377/2020	EPI_ISL_434137	Washington State Department of Health	Seattle Flu Study	Chu et al et al
USA/WA-S378/2020	EPI_ISL_434138	Washington State Department of Health	Seattle Flu Study	Chu et al et al
USA/WA-S379/2020	EPI_ISL_434139	Washington State Department of Health	Seattle Flu Study	Chu et al et al
USA/WA-S38/2020	EPI_ISL_417091	Washington State Department of Health	Seattle Flu Study	Chu etl al et al
USA/WA-S380/2020	EPI_ISL_434140	Washington State Department of Health	Seattle Flu Study	Chu et al et al
USA/WA-S381/2020	EPI_ISL_434141	Washington State Department of Health	Seattle Flu Study	Chu et al et al
USA/WA-S382/2020	EPI_ISL_434142	Washington State Department of Health	Seattle Flu Study	Chu et al et al
USA/WA-S383/2020	EPI_ISL_434143	Washington State Department of Health	Seattle Flu Study	Chu et al et al
USA/WA-S384/2020	EPI_ISL_434144	Washington State Department of Health	Seattle Flu Study	Chu et al et al
USA/WA-S385/2020	EPI_ISL_434145	Washington State Department of Health	Seattle Flu Study	Chu et al et al
USA/WA-S386/2020	EPI_ISL_434146	Washington State Department of Health	Seattle Flu Study	Chu et al et al
USA/WA-S387/2020	EPI_ISL_434147	Washington State Department of Health	Seattle Flu Study	Chu et al et al
USA/WA-S388/2020	EPI_ISL_434148	Washington State Department of Health	Seattle Flu Study	Chu et al et al
USA/WA-S389/2020	EPI_ISL_434149	Washington State Department of Health	Seattle Flu Study	Chu et al et al
USA/WA-S39/2020	EPI_ISL_417092	Washington State Department of Health	Seattle Flu Study	Chu etl al et al
USA/WA-S390/2020	EPI_ISL_434150	Washington State Department of Health	Seattle Flu Study	Chu et al et al
USA/WA-S391/2020	EPI_ISL_434151	Washington State Department of Health	Seattle Flu Study	Chu et al et al
USA/WA-S392/2020	EPI_ISL_434152	Washington State Department of Health	Seattle Flu Study	Chu et al et al
USA/WA-S393/2020	EPI_ISL_434153	Washington State Department of Health	Seattle Flu Study	Chu et al et al
USA/WA-S394/2020	EPI_ISL_434154	Washington State Department of Health	Seattle Flu Study	Chu et al et al
USA/WA-S395/2020	EPI_ISL_434155	Washington State Department of Health	Seattle Flu Study	Chu et al et al
USA/WA-S396/2020	EPI_ISL_434156	Washington State Department of Health	Seattle Flu Study	Chu et al et al
USA/WA-S397/2020	EPI_ISL_434157	Washington State Department of Health	Seattle Flu Study	Chu et al et al
USA/WA-S398/2020	EPI_ISL_434158	Washington State Department of Health	Seattle Flu Study	Chu et al et al
USA/WA-S399/2020	EPI_ISL_434159	Washington State Department of Health	Seattle Flu Study	Chu et al et al
USA/WA-S4/2020	EPI_ISL_416459	Seattle Flu Study	Seattle Flu Study	Chu et al et al
USA/WA-S40/2020	EPI_ISL_417093	Washington State Department of Health	Seattle Flu Study	Chu etl al et al
USA/WA-S400/2020	EPI_ISL_434160	Washington State Department of Health	Seattle Flu Study	Chu et al et al
USA/WA-S401/2020	EPI_ISL_434161	Washington State Department of Health	Seattle Flu Study	Chu et al et al
USA/WA-S402/2020	EPI_ISL_434162	Washington State Department of Health	Seattle Flu Study	Chu et al et al
USA/WA-S403/2020	EPI_ISL_434163	Washington State Department of Health	Seattle Flu Study	Chu et al et al
USA/WA-S404/2020	EPI_ISL_434164	Washington State Department of Health	Seattle Flu Study	Chu et al et al
USA/WA-S405/2020	EPI_ISL_434165	Washington State Department of Health	Seattle Flu Study	Chu et al et al
USA/WA-S406/2020	EPI_ISL_434166	Washington State Department of Health	Seattle Flu Study	Chu et al et al
USA/WA-S407/2020	EPI_ISL_434167	Washington State Department of Health	Seattle Flu Study	Chu et al et al
USA/WA-S408/2020	EPI_ISL_434168	Washington State Department of Health	Seattle Flu Study	Chu et al et al
USA/WA-S409/2020	EPI_ISL_434169	Washington State Department of Health	Seattle Flu Study	Chu et al et al
USA/WA-S41/2020	EPI_ISL_417094	Washington State Department of Health	Seattle Flu Study	Chu etl al et al
USA/WA-S410/2020	EPI_ISL_434170	Washington State Department of Health	Seattle Flu Study	Chu et al et al
USA/WA-S411/2020	EPI_ISL_434171	Washington State Department of Health	Seattle Flu Study	Chu et al et al
USA/WA-S412/2020	EPI_ISL_434172	Washington State Department of Health	Seattle Flu Study	Chu et al et al
USA/WA-S413/2020	EPI_ISL_434173	Washington State Department of Health	Seattle Flu Study	Chu et al et al
USA/WA-S414/2020	EPI_ISL_434174	Washington State Department of Health	Seattle Flu Study	Chu et al et al
USA/WA-S415/2020	EPI_ISL_434175	Washington State Department of Health	Seattle Flu Study	Chu et al et al
USA/WA-S416/2020	EPI_ISL_434176	Washington State Department of Health	Seattle Flu Study	Chu et al et al
USA/WA-S417/2020	EPI_ISL_434177	Washington State Department of Health	Seattle Flu Study	Chu et al et al
USA/WA-S418/2020	EPI_ISL_434178	Washington State Department of Health	Seattle Flu Study	Chu et al et al
USA/WA-S419/2020	EPI_ISL_434179	Washington State Department of Health	Seattle Flu Study	Chu et al et al
USA/WA-S42/2020	EPI_ISL_417095	Washington State Department of Health	Seattle Flu Study	Chu etl al et al
USA/WA-S420/2020	EPI_ISL_434180	Washington State Department of Health	Seattle Flu Study	Chu et al et al
USA/WA-S421/2020	EPI_ISL_434181	Washington State Department of Health	Seattle Flu Study	Chu et al et al
USA/WA-S422/2020	EPI_ISL_434182	Washington State Department of Health	Seattle Flu Study	Chu et al et al
USA/WA-S423/2020	EPI_ISL_434183	Washington State Department of Health	Seattle Flu Study	Chu et al et al
USA/WA-S424/2020	EPI_ISL_434184	Washington State Department of Health	Seattle Flu Study	Chu et al et al
USA/WA-S425/2020	EPI_ISL_434185	Washington State Department of Health	Seattle Flu Study	Chu et al et al
USA/WA-S426/2020	EPI_ISL_434186	Washington State Department of Health	Seattle Flu Study	Chu et al et al
USA/WA-S427/2020	EPI_ISL_434187	Washington State Department of Health	Seattle Flu Study	Chu et al et al
USA/WA-S428/2020	EPI_ISL_434188	Washington State Department of Health	Seattle Flu Study	Chu et al et al
USA/WA-S429/2020	EPI_ISL_434189	Washington State Department of Health	Seattle Flu Study	Chu et al et al
USA/WA-S43/2020	EPI_ISL_417096	Washington State Department of Health	Seattle Flu Study	Chu etl al et al
USA/WA-S430/2020	EPI_ISL_434190	Washington State Department of Health	Seattle Flu Study	Chu et al et al
USA/WA-S431/2020	EPI_ISL_434191	Washington State Department of Health	Seattle Flu Study	Chu et al et al
USA/WA-S432/2020	EPI_ISL_434192	Washington State Department of Health	Seattle Flu Study	Chu et al et al
USA/WA-S433/2020	EPI_ISL_434193	Washington State Department of Health	Seattle Flu Study	Chu et al et al
USA/WA-S434/2020	EPI_ISL_434194	Washington State Department of Health	Seattle Flu Study	Chu et al et al
USA/WA-S436/2020	EPI_ISL_434196	Washington State Department of Health	Seattle Flu Study	Chu et al et al
USA/WA-S437/2020	EPI_ISL_434197	Washington State Department of Health	Seattle Flu Study	Chu et al et al
USA/WA-S438/2020	EPI_ISL_434198	Washington State Department of Health	Seattle Flu Study	Chu et al et al
USA/WA-S439/2020	EPI_ISL_434199	Washington State Department of Health	Seattle Flu Study	Chu et al et al
USA/WA-S44/2020	EPI_ISL_417097	Washington State Department of Health	Seattle Flu Study	Chu etl al et al
USA/WA-S440/2020	EPI_ISL_434200	Washington State Department of Health	Seattle Flu Study	Chu et al et al
USA/WA-S441/2020	EPI_ISL_434201	Washington State Department of Health	Seattle Flu Study	Chu et al et al
USA/WA-S442/2020	EPI_ISL_434202	Washington State Department of Health	Seattle Flu Study	Chu et al et al
USA/WA-S444/2020	EPI_ISL_434204	Washington State Department of Health	Seattle Flu Study	Chu et al et al
USA/WA-S445/2020	EPI_ISL_434205	Washington State Department of Health	Seattle Flu Study	Chu et al et al
USA/WA-S446/2020	EPI_ISL_434206	Washington State Department of Health	Seattle Flu Study	Chu et al et al
USA/WA-S447/2020	EPI_ISL_434207	Washington State Department of Health	Seattle Flu Study	Chu et al et al
USA/WA-S448/2020	EPI_ISL_434208	Washington State Department of Health	Seattle Flu Study	Chu et al et al
USA/WA-S449/2020	EPI_ISL_434209	Washington State Department of Health	Seattle Flu Study	Chu et al et al
USA/WA-S45/2020	EPI_ISL_417098	Washington State Department of Health	Seattle Flu Study	Chu etl al et al
USA/WA-S450/2020	EPI_ISL_434210	Washington State Department of Health	Seattle Flu Study	Chu et al et al
USA/WA-S451/2020	EPI_ISL_434211	Washington State Department of Health	Seattle Flu Study	Chu et al et al
USA/WA-S452/2020	EPI_ISL_434212	Washington State Department of Health	Seattle Flu Study	Chu et al et al
USA/WA-S453/2020	EPI_ISL_434213	Washington State Department of Health	Seattle Flu Study	Chu et al et al
USA/WA-S454/2020	EPI_ISL_434214	Washington State Department of Health	Seattle Flu Study	Chu et al et al
USA/WA-S455/2020	EPI_ISL_434215	Washington State Department of Health	Seattle Flu Study	Chu et al et al
USA/WA-S456/2020	EPI_ISL_434216	Washington State Department of Health	Seattle Flu Study	Chu et al et al
USA/WA-S457/2020	EPI_ISL_434217	Washington State Department of Health	Seattle Flu Study	Chu et al et al
USA/WA-S458/2020	EPI_ISL_434218	Washington State Department of Health	Seattle Flu Study	Chu et al et al
USA/WA-S459/2020	EPI_ISL_434219	Washington State Department of Health	Seattle Flu Study	Chu et al et al
USA/WA-S46/2020	EPI_ISL_417099	Washington State Department of Health	Seattle Flu Study	Chu etl al et al
USA/WA-S460/2020	EPI_ISL_434220	Washington State Department of Health	Seattle Flu Study	Chu et al et al
USA/WA-S461/2020	EPI_ISL_434221	Washington State Department of Health	Seattle Flu Study	Chu et al et al
USA/WA-S462/2020	EPI_ISL_434222	Washington State Department of Health	Seattle Flu Study	Chu et al et al
USA/WA-S463/2020	EPI_ISL_434223	Washington State Department of Health	Seattle Flu Study	Chu et al et al
USA/WA-S464/2020	EPI_ISL_434224	Washington State Department of Health	Seattle Flu Study	Chu et al et al
USA/WA-S465/2020	EPI_ISL_434225	Washington State Department of Health	Seattle Flu Study	Chu et al et al
USA/WA-S466/2020	EPI_ISL_434226	Washington State Department of Health	Seattle Flu Study	Chu et al et al
USA/WA-S467/2020	EPI_ISL_434227	Washington State Department of Health	Seattle Flu Study	Chu et al et al
USA/WA-S468/2020	EPI_ISL_434228	Washington State Department of Health	Seattle Flu Study	Chu et al et al
USA/WA-S469/2020	EPI_ISL_434229	Washington State Department of Health	Seattle Flu Study	Chu et al et al
USA/WA-S47/2020	EPI_ISL_417100	Washington State Department of Health	Seattle Flu Study	Chu etl al et al
USA/WA-S470/2020	EPI_ISL_434230	Washington State Department of Health	Seattle Flu Study	Chu et al et al
USA/WA-S471/2020	EPI_ISL_434231	Washington State Department of Health	Seattle Flu Study	Chu et al et al
USA/WA-S472/2020	EPI_ISL_434232	Washington State Department of Health	Seattle Flu Study	Chu et al et al
USA/WA-S473/2020	EPI_ISL_434233	Washington State Department of Health	Seattle Flu Study	Chu et al et al
USA/WA-S474/2020	EPI_ISL_434234	Washington State Department of Health	Seattle Flu Study	Chu et al et al
USA/WA-S475/2020	EPI_ISL_434235	Washington State Department of Health	Seattle Flu Study	Chu et al et al
USA/WA-S476/2020	EPI_ISL_434236	Washington State Department of Health	Seattle Flu Study	Chu et al et al
USA/WA-S477/2020	EPI_ISL_434237	Washington State Department of Health	Seattle Flu Study	Chu et al et al
USA/WA-S478/2020	EPI_ISL_434238	Washington State Department of Health	Seattle Flu Study	Chu et al et al
USA/WA-S479/2020	EPI_ISL_434239	Washington State Department of Health	Seattle Flu Study	Chu et al et al
USA/WA-S48/2020	EPI_ISL_417101	Washington State Department of Health	Seattle Flu Study	Chu etl al et al
USA/WA-S480/2020	EPI_ISL_434240	Washington State Department of Health	Seattle Flu Study	Chu et al et al
USA/WA-S481/2020	EPI_ISL_434241	Washington State Department of Health	Seattle Flu Study	Chu et al et al
USA/WA-S482/2020	EPI_ISL_434242	Washington State Department of Health	Seattle Flu Study	Chu et al et al
USA/WA-S483/2020	EPI_ISL_434243	Washington State Department of Health	Seattle Flu Study	Chu et al et al
USA/WA-S484/2020	EPI_ISL_434244	Washington State Department of Health	Seattle Flu Study	Chu et al et al
USA/WA-S485/2020	EPI_ISL_434245	Washington State Department of Health	Seattle Flu Study	Chu et al et al
USA/WA-S486/2020	EPI_ISL_434246	Washington State Department of Health	Seattle Flu Study	Chu et al et al
USA/WA-S487/2020	EPI_ISL_434247	Washington State Department of Health	Seattle Flu Study	Chu et al et al
USA/WA-S488/2020	EPI_ISL_434248	Washington State Department of Health	Seattle Flu Study	Chu et al et al
USA/WA-S489/2020	EPI_ISL_434249	Washington State Department of Health	Seattle Flu Study	Chu et al et al
USA/WA-S49/2020	EPI_ISL_417102	Washington State Department of Health	Seattle Flu Study	Chu etl al et al
USA/WA-S490/2020	EPI_ISL_434250	Washington State Department of Health	Seattle Flu Study	Chu et al et al
USA/WA-S491/2020	EPI_ISL_434251	Washington State Department of Health	Seattle Flu Study	Chu et al et al
USA/WA-S492/2020	EPI_ISL_434252	Washington State Department of Health	Seattle Flu Study	Chu et al et al
USA/WA-S493/2020	EPI_ISL_434253	Washington State Department of Health	Seattle Flu Study	Chu et al et al
USA/WA-S494/2020	EPI_ISL_434254	Washington State Department of Health	Seattle Flu Study	Chu et al et al
USA/WA-S495/2020	EPI_ISL_434255	Washington State Department of Health	Seattle Flu Study	Chu et al et al
USA/WA-S496/2020	EPI_ISL_434256	Washington State Department of Health	Seattle Flu Study	Chu et al et al
USA/WA-S497/2020	EPI_ISL_434257	Washington State Department of Health	Seattle Flu Study	Chu et al et al
USA/WA-S498/2020	EPI_ISL_434258	Washington State Department of Health	Seattle Flu Study	Chu et al et al
USA/WA-S499/2020	EPI_ISL_434259	Washington State Department of Health	Seattle Flu Study	Chu et al et al
USA/WA-S5/2020	EPI_ISL_416460	Seattle Flu Study	Seattle Flu Study	Chu et al et al
USA/WA-S50/2020	EPI_ISL_417103	Washington State Department of Health	Seattle Flu Study	Chu etl al et al
USA/WA-S500/2020	EPI_ISL_434260	Washington State Department of Health	Seattle Flu Study	Chu et al et al
USA/WA-S502/2020	EPI_ISL_434262	Washington State Department of Health	Seattle Flu Study	Chu et al et al
USA/WA-S503/2020	EPI_ISL_434263	Washington State Department of Health	Seattle Flu Study	Chu et al et al
USA/WA-S504/2020	EPI_ISL_434264	Washington State Department of Health	Seattle Flu Study	Chu et al et al
USA/WA-S505/2020	EPI_ISL_434265	Washington State Department of Health	Seattle Flu Study	Chu et al et al
USA/WA-S506/2020	EPI_ISL_434266	Washington State Department of Health	Seattle Flu Study	Chu et al et al
USA/WA-S508/2020	EPI_ISL_434268	Washington State Department of Health	Seattle Flu Study	Chu et al et al
USA/WA-S509/2020	EPI_ISL_434269	Washington State Department of Health	Seattle Flu Study	Chu et al et al
USA/WA-S51/2020	EPI_ISL_417104	Washington State Department of Health	Seattle Flu Study	Chu etl al et al
USA/WA-S510/2020	EPI_ISL_434270	Washington State Department of Health	Seattle Flu Study	Chu et al et al
USA/WA-S511/2020	EPI_ISL_434271	Washington State Department of Health	Seattle Flu Study	Chu et al et al
USA/WA-S512/2020	EPI_ISL_434272	Washington State Department of Health	Seattle Flu Study	Chu et al et al
USA/WA-S513/2020	EPI_ISL_434273	Washington State Department of Health	Seattle Flu Study	Chu et al et al
USA/WA-S514/2020	EPI_ISL_434274	Washington State Department of Health	Seattle Flu Study	Chu et al et al
USA/WA-S515/2020	EPI_ISL_434275	Washington State Department of Health	Seattle Flu Study	Chu et al et al
USA/WA-S516/2020	EPI_ISL_434276	Washington State Department of Health	Seattle Flu Study	Chu et al et al
USA/WA-S517/2020	EPI_ISL_434277	Washington State Department of Health	Seattle Flu Study	Chu et al et al
USA/WA-S519/2020	EPI_ISL_434279	Washington State Department of Health	Seattle Flu Study	Chu et al et al
USA/WA-S52/2020	EPI_ISL_417105	Washington State Department of Health	Seattle Flu Study	Chu etl al et al
USA/WA-S520/2020	EPI_ISL_434280	Washington State Department of Health	Seattle Flu Study	Chu et al et al
USA/WA-S521/2020	EPI_ISL_434281	Washington State Department of Health	Seattle Flu Study	Chu et al et al
USA/WA-S522/2020	EPI_ISL_434282	Washington State Department of Health	Seattle Flu Study	Chu et al et al
USA/WA-S523/2020	EPI_ISL_434283	Washington State Department of Health	Seattle Flu Study	Chu et al et al
USA/WA-S524/2020	EPI_ISL_434284	Washington State Department of Health	Seattle Flu Study	Chu et al et al
USA/WA-S525/2020	EPI_ISL_434285	Washington State Department of Health	Seattle Flu Study	Chu et al et al
USA/WA-S526/2020	EPI_ISL_434286	Washington State Department of Health	Seattle Flu Study	Chu et al et al
USA/WA-S527/2020	EPI_ISL_434287	Washington State Department of Health	Seattle Flu Study	Chu et al et al
USA/WA-S528/2020	EPI_ISL_434288	Washington State Department of Health	Seattle Flu Study	Chu et al et al
USA/WA-S529/2020	EPI_ISL_434289	Washington State Department of Health	Seattle Flu Study	Chu et al et al
USA/WA-S53/2020	EPI_ISL_417106	Washington State Department of Health	Seattle Flu Study	Chu etl al et al
USA/WA-S530/2020	EPI_ISL_434290	Washington State Department of Health	Seattle Flu Study	Chu et al et al
USA/WA-S531/2020	EPI_ISL_434291	Washington State Department of Health	Seattle Flu Study	Chu et al et al
USA/WA-S533/2020	EPI_ISL_434293	Washington State Department of Health	Seattle Flu Study	Chu et al et al
USA/WA-S534/2020	EPI_ISL_434294	Washington State Department of Health	Seattle Flu Study	Chu et al et al
USA/WA-S536/2020	EPI_ISL_434296	Washington State Department of Health	Seattle Flu Study	Chu et al et al
USA/WA-S538/2020	EPI_ISL_434298	Washington State Department of Health	Seattle Flu Study	Chu et al et al
USA/WA-S539/2020	EPI_ISL_434299	Washington State Department of Health	Seattle Flu Study	Chu et al et al
USA/WA-S54/2020	EPI_ISL_417107	Washington State Department of Health	Seattle Flu Study	Chu etl al et al
USA/WA-S540/2020	EPI_ISL_434300	Washington State Department of Health	Seattle Flu Study	Chu et al et al
USA/WA-S541/2020	EPI_ISL_434301	Washington State Department of Health	Seattle Flu Study	Chu et al et al
USA/WA-S542/2020	EPI_ISL_434302	Washington State Department of Health	Seattle Flu Study	Chu et al et al
USA/WA-S543/2020	EPI_ISL_434303	Washington State Department of Health	Seattle Flu Study	Chu et al et al
USA/WA-S545/2020	EPI_ISL_434305	Washington State Department of Health	Seattle Flu Study	Chu et al et al
USA/WA-S546/2020	EPI_ISL_434306	Washington State Department of Health	Seattle Flu Study	Chu et al et al
USA/WA-S547/2020	EPI_ISL_434307	Washington State Department of Health	Seattle Flu Study	Chu et al et al
USA/WA-S548/2020	EPI_ISL_434308	Washington State Department of Health	Seattle Flu Study	Chu et al et al
USA/WA-S549/2020	EPI_ISL_434309	Washington State Department of Health	Seattle Flu Study	Chu et al et al
USA/WA-S55/2020	EPI_ISL_417108	Washington State Department of Health	Seattle Flu Study	Chu etl al et al
USA/WA-S550/2020	EPI_ISL_434310	Washington State Department of Health	Seattle Flu Study	Chu et al et al
USA/WA-S551/2020	EPI_ISL_434311	Washington State Department of Health	Seattle Flu Study	Chu et al et al
USA/WA-S553/2020	EPI_ISL_434313	Washington State Department of Health	Seattle Flu Study	Chu et al et al
USA/WA-S554/2020	EPI_ISL_434314	Washington State Department of Health	Seattle Flu Study	Chu et al et al
USA/WA-S555/2020	EPI_ISL_434315	Washington State Department of Health	Seattle Flu Study	Chu et al et al
USA/WA-S556/2020	EPI_ISL_434316	Washington State Department of Health	Seattle Flu Study	Chu et al et al
USA/WA-S557/2020	EPI_ISL_434317	Washington State Department of Health	Seattle Flu Study	Chu et al et al
USA/WA-S559/2020	EPI_ISL_434319	Washington State Department of Health	Seattle Flu Study	Chu et al et al
USA/WA-S56/2020	EPI_ISL_417109	Washington State Department of Health	Seattle Flu Study	Chu etl al et al
USA/WA-S560/2020	EPI_ISL_434320	Washington State Department of Health	Seattle Flu Study	Chu et al et al
USA/WA-S561/2020	EPI_ISL_434321	Washington State Department of Health	Seattle Flu Study	Chu et al et al
USA/WA-S562/2020	EPI_ISL_434322	Washington State Department of Health	Seattle Flu Study	Chu et al et al
USA/WA-S563/2020	EPI_ISL_434323	Washington State Department of Health	Seattle Flu Study	Chu et al et al
USA/WA-S564/2020	EPI_ISL_434324	Washington State Department of Health	Seattle Flu Study	Chu et al et al
USA/WA-S565/2020	EPI_ISL_434325	Washington State Department of Health	Seattle Flu Study	Chu et al et al
USA/WA-S567/2020	EPI_ISL_434327	Washington State Department of Health	Seattle Flu Study	Chu et al et al
USA/WA-S568/2020	EPI_ISL_434328	Washington State Department of Health	Seattle Flu Study	Chu et al et al
USA/WA-S569/2020	EPI_ISL_434329	Washington State Department of Health	Seattle Flu Study	Chu et al et al
USA/WA-S57/2020	EPI_ISL_417110	Washington State Department of Health	Seattle Flu Study	Chu etl al et al
USA/WA-S570/2020	EPI_ISL_434330	Washington State Department of Health	Seattle Flu Study	Chu et al et al
USA/WA-S571/2020	EPI_ISL_434331	Washington State Department of Health	Seattle Flu Study	Chu et al et al
USA/WA-S572/2020	EPI_ISL_434332	Washington State Department of Health	Seattle Flu Study	Chu et al et al
USA/WA-S573/2020	EPI_ISL_434333	Washington State Department of Health	Seattle Flu Study	Chu et al et al
USA/WA-S574/2020	EPI_ISL_434334	Washington State Department of Health	Seattle Flu Study	Chu et al et al
USA/WA-S575/2020	EPI_ISL_434335	Washington State Department of Health	Seattle Flu Study	Chu et al et al
USA/WA-S576/2020	EPI_ISL_434336	Washington State Department of Health	Seattle Flu Study	Chu et al et al
USA/WA-S577/2020	EPI_ISL_434337	Washington State Department of Health	Seattle Flu Study	Chu et al et al
USA/WA-S578/2020	EPI_ISL_434338	Washington State Department of Health	Seattle Flu Study	Chu et al et al
USA/WA-S579/2020	EPI_ISL_434339	Washington State Department of Health	Seattle Flu Study	Chu et al et al
USA/WA-S58/2020	EPI_ISL_417111	Washington State Department of Health	Seattle Flu Study	Chu etl al et al
USA/WA-S581/2020	EPI_ISL_434341	Washington State Department of Health	Seattle Flu Study	Chu et al et al
USA/WA-S582/2020	EPI_ISL_434342	Washington State Department of Health	Seattle Flu Study	Chu et al et al
USA/WA-S583/2020	EPI_ISL_434343	Washington State Department of Health	Seattle Flu Study	Chu et al et al
USA/WA-S584/2020	EPI_ISL_434344	Washington State Department of Health	Seattle Flu Study	Chu et al et al
USA/WA-S585/2020	EPI_ISL_434345	Washington State Department of Health	Seattle Flu Study	Chu et al et al
USA/WA-S586/2020	EPI_ISL_434346	Washington State Department of Health	Seattle Flu Study	Chu et al et al
USA/WA-S587/2020	EPI_ISL_438140	Seattle Flu Study	Seattle Flu Study	Chu et al et al
USA/WA-S588/2020	EPI_ISL_438141	Seattle Flu Study	Seattle Flu Study	Chu et al et al
USA/WA-S589/2020	EPI_ISL_438142	Seattle Flu Study	Seattle Flu Study	Chu et al et al
USA/WA-S59/2020	EPI_ISL_417112	Washington State Department of Health	Seattle Flu Study	Chu etl al et al
USA/WA-S590/2020	EPI_ISL_438143	Seattle Flu Study	Seattle Flu Study	Chu et al et al
USA/WA-S591/2020	EPI_ISL_438144	Seattle Flu Study	Seattle Flu Study	Chu et al et al
USA/WA-S592/2020	EPI_ISL_438145	Seattle Flu Study	Seattle Flu Study	Chu et al et al
USA/WA-S593/2020	EPI_ISL_438146	Seattle Flu Study	Seattle Flu Study	Chu et al et al
USA/WA-S594/2020	EPI_ISL_438147	Seattle Flu Study	Seattle Flu Study	Chu et al et al
USA/WA-S595/2020	EPI_ISL_438148	Seattle Flu Study	Seattle Flu Study	Chu et al et al
USA/WA-S596/2020	EPI_ISL_438149	Seattle Flu Study	Seattle Flu Study	Chu et al et al
USA/WA-S597/2020	EPI_ISL_438150	Seattle Flu Study	Seattle Flu Study	Chu et al et al
USA/WA-S598/2020	EPI_ISL_438151	Seattle Flu Study	Seattle Flu Study	Chu et al et al
USA/WA-S599/2020	EPI_ISL_438152	Seattle Flu Study	Seattle Flu Study	Chu et al et al
USA/WA-S6/2020	EPI_ISL_416461	Seattle Flu Study	Seattle Flu Study	Chu et al et al
USA/WA-S60/2020	EPI_ISL_417113	Washington State Department of Health	Seattle Flu Study	Chu etl al et al
USA/WA-S600/2020	EPI_ISL_438153	Seattle Flu Study	Seattle Flu Study	Chu et al et al
USA/WA-S601/2020	EPI_ISL_438154	Seattle Flu Study	Seattle Flu Study	Chu et al et al
USA/WA-S602/2020	EPI_ISL_438155	Seattle Flu Study	Seattle Flu Study	Chu et al et al
USA/WA-S603/2020	EPI_ISL_438156	Seattle Flu Study	Seattle Flu Study	Chu et al et al
USA/WA-S604/2020	EPI_ISL_438157	Seattle Flu Study	Seattle Flu Study	Chu et al et al
USA/WA-S605/2020	EPI_ISL_438158	Seattle Flu Study	Seattle Flu Study	Chu et al et al
USA/WA-S606/2020	EPI_ISL_438159	Seattle Flu Study	Seattle Flu Study	Chu et al et al
USA/WA-S607/2020	EPI_ISL_438160	Seattle Flu Study	Seattle Flu Study	Chu et al et al
USA/WA-S608/2020	EPI_ISL_438161	Seattle Flu Study	Seattle Flu Study	Chu et al et al
USA/WA-S609/2020	EPI_ISL_438162	Seattle Flu Study	Seattle Flu Study	Chu et al et al
USA/WA-S61/2020	EPI_ISL_417114	Washington State Department of Health	Seattle Flu Study	Chu etl al et al
USA/WA-S610/2020	EPI_ISL_438163	Seattle Flu Study	Seattle Flu Study	Chu et al et al
USA/WA-S611/2020	EPI_ISL_438164	Seattle Flu Study	Seattle Flu Study	Chu et al et al
USA/WA-S612/2020	EPI_ISL_438165	Seattle Flu Study	Seattle Flu Study	Chu et al et al
USA/WA-S613/2020	EPI_ISL_438166	Seattle Flu Study	Seattle Flu Study	Chu et al et al
USA/WA-S614/2020	EPI_ISL_438167	Seattle Flu Study	Seattle Flu Study	Chu et al et al
USA/WA-S615/2020	EPI_ISL_438168	Seattle Flu Study	Seattle Flu Study	Chu et al et al
USA/WA-S616/2020	EPI_ISL_438169	Seattle Flu Study	Seattle Flu Study	Chu et al et al
USA/WA-S617/2020	EPI_ISL_438170	Seattle Flu Study	Seattle Flu Study	Chu et al et al
USA/WA-S618/2020	EPI_ISL_438171	Seattle Flu Study	Seattle Flu Study	Chu et al et al
USA/WA-S619/2020	EPI_ISL_438172	Seattle Flu Study	Seattle Flu Study	Chu et al et al
USA/WA-S62/2020	EPI_ISL_417115	Washington State Department of Health	Seattle Flu Study	Chu etl al et al
USA/WA-S620/2020	EPI_ISL_438173	Seattle Flu Study	Seattle Flu Study	Chu et al et al
USA/WA-S621/2020	EPI_ISL_438174	Seattle Flu Study	Seattle Flu Study	Chu et al et al
USA/WA-S622/2020	EPI_ISL_438175	Seattle Flu Study	Seattle Flu Study	Chu et al et al
USA/WA-S623/2020	EPI_ISL_438176	Washington State Department of Health	Seattle Flu Study	Chu et al et al
USA/WA-S624/2020	EPI_ISL_438177	Washington State Department of Health	Seattle Flu Study	Chu et al et al
USA/WA-S625/2020	EPI_ISL_438178	Washington State Department of Health	Seattle Flu Study	Chu et al et al
USA/WA-S626/2020	EPI_ISL_438179	Washington State Department of Health	Seattle Flu Study	Chu et al et al
USA/WA-S627/2020	EPI_ISL_438180	Washington State Department of Health	Seattle Flu Study	Chu et al et al
USA/WA-S628/2020	EPI_ISL_438181	Washington State Department of Health	Seattle Flu Study	Chu et al et al
USA/WA-S629/2020	EPI_ISL_438182	Washington State Department of Health	Seattle Flu Study	Chu et al et al
USA/WA-S63/2020	EPI_ISL_417116	Washington State Department of Health	Seattle Flu Study	Chu etl al et al
USA/WA-S630/2020	EPI_ISL_438183	Washington State Department of Health	Seattle Flu Study	Chu et al et al
USA/WA-S631/2020	EPI_ISL_438184	Washington State Department of Health	Seattle Flu Study	Chu et al et al
USA/WA-S632/2020	EPI_ISL_438185	Washington State Department of Health	Seattle Flu Study	Chu et al et al
USA/WA-S633/2020	EPI_ISL_438186	Washington State Department of Health	Seattle Flu Study	Chu et al et al
USA/WA-S634/2020	EPI_ISL_438187	Washington State Department of Health	Seattle Flu Study	Chu et al et al
USA/WA-S635/2020	EPI_ISL_438188	Washington State Department of Health	Seattle Flu Study	Chu et al et al
USA/WA-S636/2020	EPI_ISL_438189	Washington State Department of Health	Seattle Flu Study	Chu et al et al
USA/WA-S637/2020	EPI_ISL_438190	Washington State Department of Health	Seattle Flu Study	Chu et al et al
USA/WA-S638/2020	EPI_ISL_438191	Washington State Department of Health	Seattle Flu Study	Chu et al et al
USA/WA-S639/2020	EPI_ISL_438192	Washington State Department of Health	Seattle Flu Study	Chu et al et al
USA/WA-S64/2020	EPI_ISL_417117	Washington State Department of Health	Seattle Flu Study	Chu etl al et al
USA/WA-S640/2020	EPI_ISL_438193	Washington State Department of Health	Seattle Flu Study	Chu et al et al
USA/WA-S641/2020	EPI_ISL_438194	Washington State Department of Health	Seattle Flu Study	Chu et al et al
USA/WA-S642/2020	EPI_ISL_438195	Washington State Department of Health	Seattle Flu Study	Chu et al et al
USA/WA-S643/2020	EPI_ISL_438196	Washington State Department of Health	Seattle Flu Study	Chu et al et al
USA/WA-S644/2020	EPI_ISL_438197	Washington State Department of Health	Seattle Flu Study	Chu et al et al
USA/WA-S645/2020	EPI_ISL_438198	Washington State Department of Health	Seattle Flu Study	Chu et al et al
USA/WA-S646/2020	EPI_ISL_438199	Washington State Department of Health	Seattle Flu Study	Chu et al et al
USA/WA-S647/2020	EPI_ISL_438200	Washington State Department of Health	Seattle Flu Study	Chu et al et al
USA/WA-S648/2020	EPI_ISL_438201	Washington State Department of Health	Seattle Flu Study	Chu et al et al
USA/WA-S649/2020	EPI_ISL_438202	Washington State Department of Health	Seattle Flu Study	Chu et al et al
USA/WA-S65/2020	EPI_ISL_417118	Washington State Department of Health	Seattle Flu Study	Chu etl al et al
USA/WA-S650/2020	EPI_ISL_438203	Washington State Department of Health	Seattle Flu Study	Chu et al et al
USA/WA-S651/2020	EPI_ISL_438204	Washington State Department of Health	Seattle Flu Study	Chu et al et al
USA/WA-S652/2020	EPI_ISL_438205	Washington State Department of Health	Seattle Flu Study	Chu et al et al
USA/WA-S653/2020	EPI_ISL_438206	Washington State Department of Health	Seattle Flu Study	Chu et al et al
USA/WA-S654/2020	EPI_ISL_438207	Washington State Department of Health	Seattle Flu Study	Chu et al et al
USA/WA-S655/2020	EPI_ISL_438208	Washington State Department of Health	Seattle Flu Study	Chu et al et al
USA/WA-S656/2020	EPI_ISL_438209	Washington State Department of Health	Seattle Flu Study	Chu et al et al
USA/WA-S657/2020	EPI_ISL_438210	Washington State Department of Health	Seattle Flu Study	Chu et al et al
USA/WA-S658/2020	EPI_ISL_438211	Washington State Department of Health	Seattle Flu Study	Chu et al et al
USA/WA-S659/2020	EPI_ISL_438212	Washington State Department of Health	Seattle Flu Study	Chu et al et al
USA/WA-S66/2020	EPI_ISL_417119	Washington State Department of Health	Seattle Flu Study	Chu etl al et al
USA/WA-S660/2020	EPI_ISL_438213	Washington State Department of Health	Seattle Flu Study	Chu et al et al
USA/WA-S661/2020	EPI_ISL_438214	Washington State Department of Health	Seattle Flu Study	Chu et al et al
USA/WA-S662/2020	EPI_ISL_438215	Washington State Department of Health	Seattle Flu Study	Chu et al et al
USA/WA-S663/2020	EPI_ISL_438216	Washington State Department of Health	Seattle Flu Study	Chu et al et al
USA/WA-S664/2020	EPI_ISL_438217	Washington State Department of Health	Seattle Flu Study	Chu et al et al
USA/WA-S665/2020	EPI_ISL_438218	Washington State Department of Health	Seattle Flu Study	Chu et al et al
USA/WA-S666/2020	EPI_ISL_438219	Washington State Department of Health	Seattle Flu Study	Chu et al et al
USA/WA-S667/2020	EPI_ISL_438220	Washington State Department of Health	Seattle Flu Study	Chu et al et al
USA/WA-S668/2020	EPI_ISL_438221	Washington State Department of Health	Seattle Flu Study	Chu et al et al
USA/WA-S669/2020	EPI_ISL_449839	Washington State Department of Health	Seattle Flu Study	Chu et al et al
USA/WA-S67/2020	EPI_ISL_417120	Washington State Department of Health	Seattle Flu Study	Chu etl al et al
USA/WA-S670/2020	EPI_ISL_449840	Washington State Department of Health	Seattle Flu Study	Chu et al et al
USA/WA-S671/2020	EPI_ISL_449841	Washington State Department of Health	Seattle Flu Study	Chu et al et al
USA/WA-S672/2020	EPI_ISL_449842	Washington State Department of Health	Seattle Flu Study	Chu et al et al
USA/WA-S673/2020	EPI_ISL_449843	Washington State Department of Health	Seattle Flu Study	Chu et al et al
USA/WA-S674/2020	EPI_ISL_449844	Washington State Department of Health	Seattle Flu Study	Chu et al et al
USA/WA-S675/2020	EPI_ISL_449845	Washington State Department of Health	Seattle Flu Study	Chu et al et al
USA/WA-S676/2020	EPI_ISL_449846	Washington State Department of Health	Seattle Flu Study	Chu et al et al
USA/WA-S677/2020	EPI_ISL_449847	Washington State Department of Health	Seattle Flu Study	Chu et al et al
USA/WA-S678/2020	EPI_ISL_449848	Washington State Department of Health	Seattle Flu Study	Chu et al et al
USA/WA-S679/2020	EPI_ISL_449849	Washington State Department of Health	Seattle Flu Study	Chu et al et al
USA/WA-S68/2020	EPI_ISL_417121	Washington State Department of Health	Seattle Flu Study	Chu etl al et al
USA/WA-S680/2020	EPI_ISL_449850	Washington State Department of Health	Seattle Flu Study	Chu et al et al
USA/WA-S681/2020	EPI_ISL_449851	Washington State Department of Health	Seattle Flu Study	Chu et al et al
USA/WA-S682/2020	EPI_ISL_449852	Washington State Department of Health	Seattle Flu Study	Chu et al et al
USA/WA-S683/2020	EPI_ISL_449853	Washington State Department of Health	Seattle Flu Study	Chu et al et al
USA/WA-S684/2020	EPI_ISL_449854	Washington State Department of Health	Seattle Flu Study	Chu et al et al
USA/WA-S685/2020	EPI_ISL_449855	Washington State Department of Health	Seattle Flu Study	Chu et al et al
USA/WA-S686/2020	EPI_ISL_449856	Washington State Department of Health	Seattle Flu Study	Chu et al et al
USA/WA-S687/2020	EPI_ISL_449857	Washington State Department of Health	Seattle Flu Study	Chu et al et al
USA/WA-S688/2020	EPI_ISL_449858	Washington State Department of Health	Seattle Flu Study	Chu et al et al
USA/WA-S689/2020	EPI_ISL_449859	Washington State Department of Health	Seattle Flu Study	Chu et al et al
USA/WA-S69/2020	EPI_ISL_417122	Washington State Department of Health	Seattle Flu Study	Chu etl al et al
USA/WA-S690/2020	EPI_ISL_449860	Washington State Department of Health	Seattle Flu Study	Chu et al et al
USA/WA-S691/2020	EPI_ISL_449861	Washington State Department of Health	Seattle Flu Study	Chu et al et al
USA/WA-S692/2020	EPI_ISL_449862	Washington State Department of Health	Seattle Flu Study	Chu et al et al
USA/WA-S693/2020	EPI_ISL_449863	Washington State Department of Health	Seattle Flu Study	Chu et al et al
USA/WA-S694/2020	EPI_ISL_449864	Washington State Department of Health	Seattle Flu Study	Chu et al et al
USA/WA-S695/2020	EPI_ISL_449865	Washington State Department of Health	Seattle Flu Study	Chu et al et al
USA/WA-S696/2020	EPI_ISL_449866	Washington State Department of Health	Seattle Flu Study	Chu et al et al
USA/WA-S697/2020	EPI_ISL_449867	Washington State Department of Health	Seattle Flu Study	Chu et al et al
USA/WA-S698/2020	EPI_ISL_449868	Washington State Department of Health	Seattle Flu Study	Chu et al et al
USA/WA-S699/2020	EPI_ISL_449869	Washington State Department of Health	Seattle Flu Study	Chu et al et al
USA/WA-S7/2020	EPI_ISL_416462	Seattle Flu Study	Seattle Flu Study	Chu et al et al
USA/WA-S70/2020	EPI_ISL_417123	Washington State Department of Health	Seattle Flu Study	Chu etl al et al
USA/WA-S700/2020	EPI_ISL_449870	Washington State Department of Health	Seattle Flu Study	Chu et al et al
USA/WA-S701/2020	EPI_ISL_449871	Washington State Department of Health	Seattle Flu Study	Chu et al et al
USA/WA-S702/2020	EPI_ISL_449872	Washington State Department of Health	Seattle Flu Study	Chu et al et al
USA/WA-S703/2020	EPI_ISL_449873	Washington State Department of Health	Seattle Flu Study	Chu et al et al
USA/WA-S704/2020	EPI_ISL_449874	Washington State Department of Health	Seattle Flu Study	Chu et al et al
USA/WA-S705/2020	EPI_ISL_449875	Washington State Department of Health	Seattle Flu Study	Chu et al et al
USA/WA-S706/2020	EPI_ISL_449876	Washington State Department of Health	Seattle Flu Study	Chu et al et al
USA/WA-S707/2020	EPI_ISL_449877	Washington State Department of Health	Seattle Flu Study	Chu et al et al
USA/WA-S708/2020	EPI_ISL_449878	Washington State Department of Health	Seattle Flu Study	Chu et al et al
USA/WA-S709/2020	EPI_ISL_449879	Washington State Department of Health	Seattle Flu Study	Chu et al et al
USA/WA-S71/2020	EPI_ISL_417124	Washington State Department of Health	Seattle Flu Study	Chu etl al et al
USA/WA-S710/2020	EPI_ISL_449880	Washington State Department of Health	Seattle Flu Study	Chu et al et al
USA/WA-S711/2020	EPI_ISL_449881	Washington State Department of Health	Seattle Flu Study	Chu et al et al
USA/WA-S712/2020	EPI_ISL_449882	Washington State Department of Health	Seattle Flu Study	Chu et al et al
USA/WA-S713/2020	EPI_ISL_449883	Washington State Department of Health	Seattle Flu Study	Chu et al et al
USA/WA-S714/2020	EPI_ISL_449884	Washington State Department of Health	Seattle Flu Study	Chu et al et al
USA/WA-S715/2020	EPI_ISL_449885	Washington State Department of Health	Seattle Flu Study	Chu et al et al
USA/WA-S716/2020	EPI_ISL_449886	Washington State Department of Health	Seattle Flu Study	Chu et al et al
USA/WA-S717/2020	EPI_ISL_449887	Washington State Department of Health	Seattle Flu Study	Chu et al et al
USA/WA-S718/2020	EPI_ISL_449888	Washington State Department of Health	Seattle Flu Study	Chu et al et al
USA/WA-S719/2020	EPI_ISL_449889	Washington State Department of Health	Seattle Flu Study	Chu et al et al
USA/WA-S72/2020	EPI_ISL_417125	Washington State Department of Health	Seattle Flu Study	Chu etl al et al
USA/WA-S720/2020	EPI_ISL_449890	Washington State Department of Health	Seattle Flu Study	Chu et al et al
USA/WA-S721/2020	EPI_ISL_449891	Washington State Department of Health	Seattle Flu Study	Chu et al et al
USA/WA-S722/2020	EPI_ISL_449892	Washington State Department of Health	Seattle Flu Study	Chu et al et al
USA/WA-S723/2020	EPI_ISL_449893	Washington State Department of Health	Seattle Flu Study	Chu et al et al
USA/WA-S724/2020	EPI_ISL_449894	Washington State Department of Health	Seattle Flu Study	Chu et al et al
USA/WA-S725/2020	EPI_ISL_449895	Washington State Department of Health	Seattle Flu Study	Chu et al et al
USA/WA-S726/2020	EPI_ISL_449896	Washington State Department of Health	Seattle Flu Study	Chu et al et al
USA/WA-S727/2020	EPI_ISL_449897	Washington State Department of Health	Seattle Flu Study	Chu et al et al
USA/WA-S728/2020	EPI_ISL_449898	Washington State Department of Health	Seattle Flu Study	Chu et al et al
USA/WA-S729/2020	EPI_ISL_449899	Washington State Department of Health	Seattle Flu Study	Chu et al et al
USA/WA-S73/2020	EPI_ISL_417126	Washington State Department of Health	Seattle Flu Study	Chu etl al et al
USA/WA-S730/2020	EPI_ISL_449900	Washington State Department of Health	Seattle Flu Study	Chu et al et al
USA/WA-S731/2020	EPI_ISL_449901	Washington State Department of Health	Seattle Flu Study	Chu et al et al
USA/WA-S732/2020	EPI_ISL_449902	Washington State Department of Health	Seattle Flu Study	Chu et al et al
USA/WA-S733/2020	EPI_ISL_449903	Washington State Department of Health	Seattle Flu Study	Chu et al et al
USA/WA-S734/2020	EPI_ISL_449904	Washington State Department of Health	Seattle Flu Study	Chu et al et al
USA/WA-S735/2020	EPI_ISL_449905	Washington State Department of Health	Seattle Flu Study	Chu et al et al
USA/WA-S736/2020	EPI_ISL_449906	Washington State Department of Health	Seattle Flu Study	Chu et al et al
USA/WA-S737/2020	EPI_ISL_449907	Washington State Department of Health	Seattle Flu Study	Chu et al et al
USA/WA-S738/2020	EPI_ISL_449908	Washington State Department of Health	Seattle Flu Study	Chu et al et al
USA/WA-S739/2020	EPI_ISL_449909	Washington State Department of Health	Seattle Flu Study	Chu et al et al
USA/WA-S74/2020	EPI_ISL_417127	Washington State Department of Health	Seattle Flu Study	Chu etl al et al
USA/WA-S740/2020	EPI_ISL_449910	Washington State Department of Health	Seattle Flu Study	Chu et al et al
USA/WA-S741/2020	EPI_ISL_449911	Washington State Department of Health	Seattle Flu Study	Chu et al et al
USA/WA-S742/2020	EPI_ISL_449912	Washington State Department of Health	Seattle Flu Study	Chu et al et al
USA/WA-S743/2020	EPI_ISL_449913	Washington State Department of Health	Seattle Flu Study	Chu et al et al
USA/WA-S744/2020	EPI_ISL_449914	Washington State Department of Health	Seattle Flu Study	Chu et al et al
USA/WA-S745/2020	EPI_ISL_449915	Washington State Department of Health	Seattle Flu Study	Chu et al et al
USA/WA-S746/2020	EPI_ISL_449916	Washington State Department of Health	Seattle Flu Study	Chu et al et al
USA/WA-S747/2020	EPI_ISL_449917	Washington State Department of Health	Seattle Flu Study	Chu et al et al
USA/WA-S748/2020	EPI_ISL_449918	Washington State Department of Health	Seattle Flu Study	Chu et al et al
USA/WA-S749/2020	EPI_ISL_449919	Washington State Department of Health	Seattle Flu Study	Chu et al et al
USA/WA-S75/2020	EPI_ISL_417128	Washington State Department of Health	Seattle Flu Study	Chu etl al et al
USA/WA-S750/2020	EPI_ISL_449920	Washington State Department of Health	Seattle Flu Study	Chu et al et al
USA/WA-S751/2020	EPI_ISL_449921	Washington State Department of Health	Seattle Flu Study	Chu et al et al
USA/WA-S752/2020	EPI_ISL_449922	Washington State Department of Health	Seattle Flu Study	Chu et al et al
USA/WA-S753/2020	EPI_ISL_449923	Washington State Department of Health	Seattle Flu Study	Chu et al et al
USA/WA-S755/2020	EPI_ISL_449925	Washington State Department of Health	Seattle Flu Study	Chu et al et al
USA/WA-S756/2020	EPI_ISL_449926	Washington State Department of Health	Seattle Flu Study	Chu et al et al
USA/WA-S757/2020	EPI_ISL_449927	Washington State Department of Health	Seattle Flu Study	Chu et al et al
USA/WA-S758/2020	EPI_ISL_449928	Washington State Department of Health	Seattle Flu Study	Chu et al et al
USA/WA-S759/2020	EPI_ISL_449929	Washington State Department of Health	Seattle Flu Study	Chu et al et al
USA/WA-S76/2020	EPI_ISL_417129	Washington State Department of Health	Seattle Flu Study	Chu etl al et al
USA/WA-S760/2020	EPI_ISL_449930	Washington State Department of Health	Seattle Flu Study	Chu et al et al
USA/WA-S761/2020	EPI_ISL_449931	Washington State Department of Health	Seattle Flu Study	Chu et al et al
USA/WA-S762/2020	EPI_ISL_449932	Washington State Department of Health	Seattle Flu Study	Chu et al et al
USA/WA-S763/2020	EPI_ISL_449933	Washington State Department of Health	Seattle Flu Study	Chu et al et al
USA/WA-S764/2020	EPI_ISL_449934	Washington State Department of Health	Seattle Flu Study	Chu et al et al
USA/WA-S765/2020	EPI_ISL_449935	Washington State Department of Health	Seattle Flu Study	Chu et al et al
USA/WA-S766/2020	EPI_ISL_449936	Washington State Department of Health	Seattle Flu Study	Chu et al et al
USA/WA-S767/2020	EPI_ISL_449937	Washington State Department of Health	Seattle Flu Study	Chu et al et al
USA/WA-S768/2020	EPI_ISL_449938	Washington State Department of Health	Seattle Flu Study	Chu et al et al
USA/WA-S769/2020	EPI_ISL_449939	Washington State Department of Health	Seattle Flu Study	Chu et al et al
USA/WA-S77/2020	EPI_ISL_417130	Washington State Department of Health	Seattle Flu Study	Chu etl al et al
USA/WA-S770/2020	EPI_ISL_449940	Washington State Department of Health	Seattle Flu Study	Chu et al et al
USA/WA-S771/2020	EPI_ISL_449941	Washington State Department of Health	Seattle Flu Study	Chu et al et al
USA/WA-S772/2020	EPI_ISL_449942	Washington State Department of Health	Seattle Flu Study	Chu et al et al
USA/WA-S773/2020	EPI_ISL_449943	Washington State Department of Health	Seattle Flu Study	Chu et al et al
USA/WA-S774/2020	EPI_ISL_449944	Washington State Department of Health	Seattle Flu Study	Chu et al et al
USA/WA-S775/2020	EPI_ISL_449945	Washington State Department of Health	Seattle Flu Study	Chu et al et al
USA/WA-S776/2020	EPI_ISL_449946	Washington State Department of Health	Seattle Flu Study	Chu et al et al
USA/WA-S777/2020	EPI_ISL_449947	Washington State Department of Health	Seattle Flu Study	Chu et al et al
USA/WA-S778/2020	EPI_ISL_449948	Washington State Department of Health	Seattle Flu Study	Chu et al et al
USA/WA-S779/2020	EPI_ISL_449949	Washington State Department of Health	Seattle Flu Study	Chu et al et al
USA/WA-S78/2020	EPI_ISL_417131	Washington State Department of Health	Seattle Flu Study	Chu etl al et al
USA/WA-S780/2020	EPI_ISL_449950	Washington State Department of Health	Seattle Flu Study	Chu et al et al
USA/WA-S781/2020	EPI_ISL_449951	Washington State Department of Health	Seattle Flu Study	Chu et al et al
USA/WA-S782/2020	EPI_ISL_449952	Washington State Department of Health	Seattle Flu Study	Chu et al et al
USA/WA-S783/2020	EPI_ISL_449953	Washington State Department of Health	Seattle Flu Study	Chu et al et al
USA/WA-S784/2020	EPI_ISL_449954	Washington State Department of Health	Seattle Flu Study	Chu et al et al
USA/WA-S785/2020	EPI_ISL_449955	Washington State Department of Health	Seattle Flu Study	Chu et al et al
USA/WA-S786/2020	EPI_ISL_449956	Washington State Department of Health	Seattle Flu Study	Chu et al et al
USA/WA-S787/2020	EPI_ISL_449957	Washington State Department of Health	Seattle Flu Study	Chu et al et al
USA/WA-S788/2020	EPI_ISL_449958	Washington State Department of Health	Seattle Flu Study	Chu et al et al
USA/WA-S789/2020	EPI_ISL_449959	Washington State Department of Health	Seattle Flu Study	Chu et al et al
USA/WA-S79/2020	EPI_ISL_417132	Washington State Department of Health	Seattle Flu Study	Chu etl al et al
USA/WA-S790/2020	EPI_ISL_449960	Washington State Department of Health	Seattle Flu Study	Chu et al et al
USA/WA-S792/2020	EPI_ISL_449962	Washington State Department of Health	Seattle Flu Study	Chu et al et al
USA/WA-S793/2020	EPI_ISL_449963	Washington State Department of Health	Seattle Flu Study	Chu et al et al
USA/WA-S794/2020	EPI_ISL_449964	Washington State Department of Health	Seattle Flu Study	Chu et al et al
USA/WA-S795/2020	EPI_ISL_449965	Washington State Department of Health	Seattle Flu Study	Chu et al et al
USA/WA-S796/2020	EPI_ISL_449966	Washington State Department of Health	Seattle Flu Study	Chu et al et al
USA/WA-S797/2020	EPI_ISL_449967	Washington State Department of Health	Seattle Flu Study	Chu et al et al
USA/WA-S798/2020	EPI_ISL_449968	Washington State Department of Health	Seattle Flu Study	Chu et al et al
USA/WA-S799/2020	EPI_ISL_449969	Washington State Department of Health	Seattle Flu Study	Chu et al et al
USA/WA-S8/2020	EPI_ISL_416463	Seattle Flu Study	Seattle Flu Study	Chu et al et al
USA/WA-S80/2020	EPI_ISL_417133	Washington State Department of Health	Seattle Flu Study	Chu etl al et al
USA/WA-S800/2020	EPI_ISL_449970	Washington State Department of Health	Seattle Flu Study	Chu et al et al
USA/WA-S801/2020	EPI_ISL_449971	Washington State Department of Health	Seattle Flu Study	Chu et al et al
USA/WA-S802/2020	EPI_ISL_449972	Washington State Department of Health	Seattle Flu Study	Chu et al et al
USA/WA-S803/2020	EPI_ISL_449973	Washington State Department of Health	Seattle Flu Study	Chu et al et al
USA/WA-S804/2020	EPI_ISL_449974	Washington State Department of Health	Seattle Flu Study	Chu et al et al
USA/WA-S805/2020	EPI_ISL_449975	Washington State Department of Health	Seattle Flu Study	Chu et al et al
USA/WA-S806/2020	EPI_ISL_449976	Washington State Department of Health	Seattle Flu Study	Chu et al et al
USA/WA-S807/2020	EPI_ISL_449977	Washington State Department of Health	Seattle Flu Study	Chu et al et al
USA/WA-S808/2020	EPI_ISL_449978	Washington State Department of Health	Seattle Flu Study	Chu et al et al
USA/WA-S809/2020	EPI_ISL_449979	Washington State Department of Health	Seattle Flu Study	Chu et al et al
USA/WA-S81/2020	EPI_ISL_417134	Washington State Department of Health	Seattle Flu Study	Chu etl al et al
USA/WA-S810/2020	EPI_ISL_449980	Washington State Department of Health	Seattle Flu Study	Chu et al et al
USA/WA-S811/2020	EPI_ISL_449981	Washington State Department of Health	Seattle Flu Study	Chu et al et al
USA/WA-S812/2020	EPI_ISL_449982	Washington State Department of Health	Seattle Flu Study	Chu et al et al
USA/WA-S813/2020	EPI_ISL_449983	Washington State Department of Health	Seattle Flu Study	Chu et al et al
USA/WA-S814/2020	EPI_ISL_449984	Washington State Department of Health	Seattle Flu Study	Chu et al et al
USA/WA-S815/2020	EPI_ISL_449985	Washington State Department of Health	Seattle Flu Study	Chu et al et al
USA/WA-S816/2020	EPI_ISL_449986	Washington State Department of Health	Seattle Flu Study	Chu et al et al
USA/WA-S817/2020	EPI_ISL_449987	Washington State Department of Health	Seattle Flu Study	Chu et al et al
USA/WA-S818/2020	EPI_ISL_449988	Washington State Department of Health	Seattle Flu Study	Chu et al et al
USA/WA-S819/2020	EPI_ISL_449989	Washington State Department of Health	Seattle Flu Study	Chu et al et al
USA/WA-S82/2020	EPI_ISL_417135	Washington State Department of Health	Seattle Flu Study	Chu etl al et al
USA/WA-S820/2020	EPI_ISL_449990	Washington State Department of Health	Seattle Flu Study	Chu et al et al
USA/WA-S821/2020	EPI_ISL_449991	Washington State Department of Health	Seattle Flu Study	Chu et al et al
USA/WA-S822/2020	EPI_ISL_449992	Washington State Department of Health	Seattle Flu Study	Chu et al et al
USA/WA-S824/2020	EPI_ISL_449994	Washington State Department of Health	Seattle Flu Study	Chu et al et al
USA/WA-S825/2020	EPI_ISL_449995	Washington State Department of Health	Seattle Flu Study	Chu et al et al
USA/WA-S826/2020	EPI_ISL_449996	Washington State Department of Health	Seattle Flu Study	Chu et al et al
USA/WA-S827/2020	EPI_ISL_449997	Washington State Department of Health	Seattle Flu Study	Chu et al et al
USA/WA-S828/2020	EPI_ISL_449998	Washington State Department of Health	Seattle Flu Study	Chu et al et al
USA/WA-S829/2020	EPI_ISL_449999	Washington State Department of Health	Seattle Flu Study	Chu et al et al
USA/WA-S83/2020	EPI_ISL_417136	Washington State Department of Health	Seattle Flu Study	Chu etl al et al
USA/WA-S830/2020	EPI_ISL_450000	Washington State Department of Health	Seattle Flu Study	Chu et al et al
USA/WA-S831/2020	EPI_ISL_450001	Washington State Department of Health	Seattle Flu Study	Chu et al et al
USA/WA-S832/2020	EPI_ISL_450002	Washington State Department of Health	Seattle Flu Study	Chu et al et al
USA/WA-S833/2020	EPI_ISL_450003	Washington State Department of Health	Seattle Flu Study	Chu et al et al
USA/WA-S834/2020	EPI_ISL_463324	Washington State Department of Health	Seattle Flu Study	Chu et al et al
USA/WA-S835/2020	EPI_ISL_463325	Washington State Department of Health	Seattle Flu Study	Chu et al et al
USA/WA-S836/2020	EPI_ISL_463326	Washington State Department of Health	Seattle Flu Study	Chu et al et al
USA/WA-S837/2020	EPI_ISL_463327	Washington State Department of Health	Seattle Flu Study	Chu et al et al
USA/WA-S838/2020	EPI_ISL_463328	Washington State Department of Health	Seattle Flu Study	Chu et al et al
USA/WA-S839/2020	EPI_ISL_463329	Washington State Department of Health	Seattle Flu Study	Chu et al et al
USA/WA-S84/2020	EPI_ISL_417137	Washington State Department of Health	Seattle Flu Study	Chu etl al et al
USA/WA-S840/2020	EPI_ISL_463330	Washington State Department of Health	Seattle Flu Study	Chu et al et al
USA/WA-S841/2020	EPI_ISL_463331	Washington State Department of Health	Seattle Flu Study	Chu et al et al
USA/WA-S842/2020	EPI_ISL_463332	Washington State Department of Health	Seattle Flu Study	Chu et al et al
USA/WA-S843/2020	EPI_ISL_463333	Washington State Department of Health	Seattle Flu Study	Chu et al et al
USA/WA-S844/2020	EPI_ISL_463334	Washington State Department of Health	Seattle Flu Study	Chu et al et al
USA/WA-S845/2020	EPI_ISL_463335	Washington State Department of Health	Seattle Flu Study	Chu et al et al
USA/WA-S846/2020	EPI_ISL_463336	Washington State Department of Health	Seattle Flu Study	Chu et al et al
USA/WA-S847/2020	EPI_ISL_463337	Washington State Department of Health	Seattle Flu Study	Chu et al et al
USA/WA-S848/2020	EPI_ISL_463338	Washington State Department of Health	Seattle Flu Study	Chu et al et al
USA/WA-S849/2020	EPI_ISL_463339	Washington State Department of Health	Seattle Flu Study	Chu et al et al
USA/WA-S85/2020	EPI_ISL_417138	Washington State Department of Health	Seattle Flu Study	Chu etl al et al
USA/WA-S850/2020	EPI_ISL_463340	Washington State Department of Health	Seattle Flu Study	Chu et al et al
USA/WA-S851/2020	EPI_ISL_463341	Washington State Department of Health	Seattle Flu Study	Chu et al et al
USA/WA-S852/2020	EPI_ISL_463342	Washington State Department of Health	Seattle Flu Study	Chu et al et al
USA/WA-S853/2020	EPI_ISL_463343	Washington State Department of Health	Seattle Flu Study	Chu et al et al
USA/WA-S854/2020	EPI_ISL_463344	Washington State Department of Health	Seattle Flu Study	Chu et al et al
USA/WA-S855/2020	EPI_ISL_463345	Washington State Department of Health	Seattle Flu Study	Chu et al et al
USA/WA-S856/2020	EPI_ISL_463346	Washington State Department of Health	Seattle Flu Study	Chu et al et al
USA/WA-S857/2020	EPI_ISL_463347	Washington State Department of Health	Seattle Flu Study	Chu et al et al
USA/WA-S858/2020	EPI_ISL_463348	Washington State Department of Health	Seattle Flu Study	Chu et al et al
USA/WA-S859/2020	EPI_ISL_463349	Washington State Department of Health	Seattle Flu Study	Chu et al et al
USA/WA-S86/2020	EPI_ISL_417139	Washington State Department of Health	Seattle Flu Study	Chu etl al et al
USA/WA-S860/2020	EPI_ISL_463350	Washington State Department of Health	Seattle Flu Study	Chu et al et al
USA/WA-S861/2020	EPI_ISL_463351	Washington State Department of Health	Seattle Flu Study	Chu et al et al
USA/WA-S862/2020	EPI_ISL_463352	Washington State Department of Health	Seattle Flu Study	Chu et al et al
USA/WA-S863/2020	EPI_ISL_463353	Washington State Department of Health	Seattle Flu Study	Chu et al et al
USA/WA-S864/2020	EPI_ISL_463354	Washington State Department of Health	Seattle Flu Study	Chu et al et al
USA/WA-S865/2020	EPI_ISL_463355	Washington State Department of Health	Seattle Flu Study	Chu et al et al
USA/WA-S866/2020	EPI_ISL_463356	Washington State Department of Health	Seattle Flu Study	Chu et al et al
USA/WA-S867/2020	EPI_ISL_463357	Washington State Department of Health	Seattle Flu Study	Chu et al et al
USA/WA-S868/2020	EPI_ISL_463358	Washington State Department of Health	Seattle Flu Study	Chu et al et al
USA/WA-S869/2020	EPI_ISL_463359	Washington State Department of Health	Seattle Flu Study	Chu et al et al
USA/WA-S87/2020	EPI_ISL_417140	Washington State Department of Health	Seattle Flu Study	Chu etl al et al
USA/WA-S870/2020	EPI_ISL_463360	Washington State Department of Health	Seattle Flu Study	Chu et al et al
USA/WA-S871/2020	EPI_ISL_463361	Washington State Department of Health	Seattle Flu Study	Chu et al et al
USA/WA-S872/2020	EPI_ISL_463362	Washington State Department of Health	Seattle Flu Study	Chu et al et al
USA/WA-S873/2020	EPI_ISL_463363	Washington State Department of Health	Seattle Flu Study	Chu et al et al
USA/WA-S874/2020	EPI_ISL_463364	Washington State Department of Health	Seattle Flu Study	Chu et al et al
USA/WA-S875/2020	EPI_ISL_463365	Washington State Department of Health	Seattle Flu Study	Chu et al et al
USA/WA-S876/2020	EPI_ISL_463366	Washington State Department of Health	Seattle Flu Study	Chu et al et al
USA/WA-S877/2020	EPI_ISL_463367	Washington State Department of Health	Seattle Flu Study	Chu et al et al
USA/WA-S878/2020	EPI_ISL_463368	Washington State Department of Health	Seattle Flu Study	Chu et al et al
USA/WA-S879/2020	EPI_ISL_463369	Washington State Department of Health	Seattle Flu Study	Chu et al et al
USA/WA-S88/2020	EPI_ISL_417141	Washington State Department of Health	Seattle Flu Study	Chu etl al et al
USA/WA-S880/2020	EPI_ISL_463370	Washington State Department of Health	Seattle Flu Study	Chu et al et al
USA/WA-S881/2020	EPI_ISL_463371	Washington State Department of Health	Seattle Flu Study	Chu et al et al
USA/WA-S885/2020	EPI_ISL_463375	Washington State Department of Health	Seattle Flu Study	Chu et al et al
USA/WA-S888/2020	EPI_ISL_463378	Washington State Department of Health	Seattle Flu Study	Chu et al et al
USA/WA-S889/2020	EPI_ISL_463379	Washington State Department of Health	Seattle Flu Study	Chu et al et al
USA/WA-S89/2020	EPI_ISL_417142	Washington State Department of Health	Seattle Flu Study	Chu etl al et al
USA/WA-S890/2020	EPI_ISL_463380	Washington State Department of Health	Seattle Flu Study	Chu et al et al
USA/WA-S891/2020	EPI_ISL_463381	Washington State Department of Health	Seattle Flu Study	Chu et al et al
USA/WA-S892/2020	EPI_ISL_463382	Washington State Department of Health	Seattle Flu Study	Chu et al et al
USA/WA-S893/2020	EPI_ISL_463383	Washington State Department of Health	Seattle Flu Study	Chu et al et al
USA/WA-S894/2020	EPI_ISL_463384	Washington State Department of Health	Seattle Flu Study	Chu et al et al
USA/WA-S895/2020	EPI_ISL_463385	Washington State Department of Health	Seattle Flu Study	Chu et al et al
USA/WA-S896/2020	EPI_ISL_463386	Washington State Department of Health	Seattle Flu Study	Chu et al et al
USA/WA-S897/2020	EPI_ISL_463387	Washington State Department of Health	Seattle Flu Study	Chu et al et al
USA/WA-S898/2020	EPI_ISL_463388	Washington State Department of Health	Seattle Flu Study	Chu et al et al
USA/WA-S899/2020	EPI_ISL_463389	Washington State Department of Health	Seattle Flu Study	Chu et al et al
USA/WA-S9/2020	EPI_ISL_416464	Seattle Flu Study	Seattle Flu Study	Chu et al et al
USA/WA-S90/2020	EPI_ISL_417143	Washington State Department of Health	Seattle Flu Study	Chu etl al et al
USA/WA-S900/2020	EPI_ISL_463390	Washington State Department of Health	Seattle Flu Study	Chu et al et al
USA/WA-S901/2020	EPI_ISL_463391	Washington State Department of Health	Seattle Flu Study	Chu et al et al
USA/WA-S902/2020	EPI_ISL_463392	Washington State Department of Health	Seattle Flu Study	Chu et al et al
USA/WA-S903/2020	EPI_ISL_463393	Washington State Department of Health	Seattle Flu Study	Chu et al et al
USA/WA-S904/2020	EPI_ISL_463394	Washington State Department of Health	Seattle Flu Study	Chu et al et al
USA/WA-S905/2020	EPI_ISL_463395	Washington State Department of Health	Seattle Flu Study	Chu et al et al
USA/WA-S906/2020	EPI_ISL_463396	Washington State Department of Health	Seattle Flu Study	Chu et al et al
USA/WA-S907/2020	EPI_ISL_463397	Washington State Department of Health	Seattle Flu Study	Chu et al et al
USA/WA-S908/2020	EPI_ISL_463398	Washington State Department of Health	Seattle Flu Study	Chu et al et al
USA/WA-S909/2020	EPI_ISL_463399	Washington State Department of Health	Seattle Flu Study	Chu et al et al
USA/WA-S91/2020	EPI_ISL_417144	Washington State Department of Health	Seattle Flu Study	Chu etl al et al
USA/WA-S910/2020	EPI_ISL_463400	Washington State Department of Health	Seattle Flu Study	Chu et al et al
USA/WA-S911/2020	EPI_ISL_463401	Washington State Department of Health	Seattle Flu Study	Chu et al et al
USA/WA-S912/2020	EPI_ISL_463402	Washington State Department of Health	Seattle Flu Study	Chu et al et al
USA/WA-S913/2020	EPI_ISL_463403	Washington State Department of Health	Seattle Flu Study	Chu et al et al
USA/WA-S914/2020	EPI_ISL_463404	Washington State Department of Health	Seattle Flu Study	Chu et al et al
USA/WA-S915/2020	EPI_ISL_463405	Washington State Department of Health	Seattle Flu Study	Chu et al et al
USA/WA-S916/2020	EPI_ISL_463406	Washington State Department of Health	Seattle Flu Study	Chu et al et al
USA/WA-S917/2020	EPI_ISL_463407	Washington State Department of Health	Seattle Flu Study	Chu et al et al
USA/WA-S918/2020	EPI_ISL_463408	Washington State Department of Health	Seattle Flu Study	Chu et al et al
USA/WA-S919/2020	EPI_ISL_463409	Washington State Department of Health	Seattle Flu Study	Chu et al et al
USA/WA-S92/2020	EPI_ISL_417145	Washington State Department of Health	Seattle Flu Study	Chu etl al et al
USA/WA-S920/2020	EPI_ISL_463410	Washington State Department of Health	Seattle Flu Study	Chu et al et al
USA/WA-S921/2020	EPI_ISL_463411	Washington State Department of Health	Seattle Flu Study	Chu et al et al
USA/WA-S922/2020	EPI_ISL_463412	Washington State Department of Health	Seattle Flu Study	Chu et al et al
USA/WA-S923/2020	EPI_ISL_463413	Washington State Department of Health	Seattle Flu Study	Chu et al et al
USA/WA-S924/2020	EPI_ISL_463414	Washington State Department of Health	Seattle Flu Study	Chu et al et al
USA/WA-S925/2020	EPI_ISL_463415	Washington State Department of Health	Seattle Flu Study	Chu et al et al
USA/WA-S926/2020	EPI_ISL_463416	Washington State Department of Health	Seattle Flu Study	Chu et al et al
USA/WA-S927/2020	EPI_ISL_463417	Washington State Department of Health	Seattle Flu Study	Chu et al et al
USA/WA-S928/2020	EPI_ISL_463418	Washington State Department of Health	Seattle Flu Study	Chu et al et al
USA/WA-S929/2020	EPI_ISL_463419	Washington State Department of Health	Seattle Flu Study	Chu et al et al
USA/WA-S93/2020	EPI_ISL_417146	Washington State Department of Health	Seattle Flu Study	Chu etl al et al
USA/WA-S930/2020	EPI_ISL_463420	Washington State Department of Health	Seattle Flu Study	Chu et al et al
USA/WA-S931/2020	EPI_ISL_463421	Washington State Department of Health	Seattle Flu Study	Chu et al et al
USA/WA-S932/2020	EPI_ISL_463422	Washington State Department of Health	Seattle Flu Study	Chu et al et al
USA/WA-S933/2020	EPI_ISL_463423	Washington State Department of Health	Seattle Flu Study	Chu et al et al
USA/WA-S934/2020	EPI_ISL_463424	Washington State Department of Health	Seattle Flu Study	Chu et al et al
USA/WA-S935/2020	EPI_ISL_463425	Washington State Department of Health	Seattle Flu Study	Chu et al et al
USA/WA-S936/2020	EPI_ISL_463426	Washington State Department of Health	Seattle Flu Study	Chu et al et al
USA/WA-S937/2020	EPI_ISL_463427	Washington State Department of Health	Seattle Flu Study	Chu et al et al
USA/WA-S938/2020	EPI_ISL_463428	Washington State Department of Health	Seattle Flu Study	Chu et al et al
USA/WA-S939/2020	EPI_ISL_463429	Washington State Department of Health	Seattle Flu Study	Chu et al et al
USA/WA-S94/2020	EPI_ISL_417147	Washington State Department of Health	Seattle Flu Study	Chu etl al et al
USA/WA-S940/2020	EPI_ISL_463430	Washington State Department of Health	Seattle Flu Study	Chu et al et al
USA/WA-S941/2020	EPI_ISL_463431	Washington State Department of Health	Seattle Flu Study	Chu et al et al
USA/WA-S942/2020	EPI_ISL_463432	Washington State Department of Health	Seattle Flu Study	Chu et al et al
USA/WA-S943/2020	EPI_ISL_463433	Washington State Department of Health	Seattle Flu Study	Chu et al et al
USA/WA-S944/2020	EPI_ISL_463434	Washington State Department of Health	Seattle Flu Study	Chu et al et al
USA/WA-S945/2020	EPI_ISL_463435	Washington State Department of Health	Seattle Flu Study	Chu et al et al
USA/WA-S946/2020	EPI_ISL_463436	Washington State Department of Health	Seattle Flu Study	Chu et al et al
USA/WA-S947/2020	EPI_ISL_463437	Washington State Department of Health	Seattle Flu Study	Chu et al et al
USA/WA-S948/2020	EPI_ISL_463438	Washington State Department of Health	Seattle Flu Study	Chu et al et al
USA/WA-S949/2020	EPI_ISL_463439	Washington State Department of Health	Seattle Flu Study	Chu et al et al
USA/WA-S95/2020	EPI_ISL_417148	Washington State Department of Health	Seattle Flu Study	Chu etl al et al
USA/WA-S950/2020	EPI_ISL_463440	Washington State Department of Health	Seattle Flu Study	Chu et al et al
USA/WA-S951/2020	EPI_ISL_463441	Washington State Department of Health	Seattle Flu Study	Chu et al et al
USA/WA-S952/2020	EPI_ISL_463442	Washington State Department of Health	Seattle Flu Study	Chu et al et al
USA/WA-S953/2020	EPI_ISL_463443	Washington State Department of Health	Seattle Flu Study	Chu et al et al
USA/WA-S954/2020	EPI_ISL_463444	Washington State Department of Health	Seattle Flu Study	Chu et al et al
USA/WA-S955/2020	EPI_ISL_463445	Washington State Department of Health	Seattle Flu Study	Chu et al et al
USA/WA-S956/2020	EPI_ISL_463446	Washington State Department of Health	Seattle Flu Study	Chu et al et al
USA/WA-S959/2020	EPI_ISL_463449	Washington State Department of Health	Seattle Flu Study	Chu et al et al
USA/WA-S96/2020	EPI_ISL_417149	Washington State Department of Health	Seattle Flu Study	Chu etl al et al
USA/WA-S960/2020	EPI_ISL_463450	Washington State Department of Health	Seattle Flu Study	Chu et al et al
USA/WA-S961/2020	EPI_ISL_463451	Washington State Department of Health	Seattle Flu Study	Chu et al et al
USA/WA-S962/2020	EPI_ISL_463452	Washington State Department of Health	Seattle Flu Study	Chu et al et al
USA/WA-S963/2020	EPI_ISL_463453	Washington State Department of Health	Seattle Flu Study	Chu et al et al
USA/WA-S964/2020	EPI_ISL_463454	Washington State Department of Health	Seattle Flu Study	Chu et al et al
USA/WA-S965/2020	EPI_ISL_463455	Washington State Department of Health	Seattle Flu Study	Chu et al et al
USA/WA-S966/2020	EPI_ISL_463456	Washington State Department of Health	Seattle Flu Study	Chu et al et al
USA/WA-S967/2020	EPI_ISL_463457	Washington State Department of Health	Seattle Flu Study	Chu et al et al
USA/WA-S968/2020	EPI_ISL_463458	Washington State Department of Health	Seattle Flu Study	Chu et al et al
USA/WA-S969/2020	EPI_ISL_463459	Washington State Department of Health	Seattle Flu Study	Chu et al et al
USA/WA-S97/2020	EPI_ISL_417150	Washington State Department of Health	Seattle Flu Study	Chu etl al et al
USA/WA-S970/2020	EPI_ISL_463460	Washington State Department of Health	Seattle Flu Study	Chu et al et al
USA/WA-S971/2020	EPI_ISL_463461	Washington State Department of Health	Seattle Flu Study	Chu et al et al
USA/WA-S972/2020	EPI_ISL_463462	Washington State Department of Health	Seattle Flu Study	Chu et al et al
USA/WA-S973/2020	EPI_ISL_463463	Washington State Department of Health	Seattle Flu Study	Chu et al et al
USA/WA-S974/2020	EPI_ISL_463464	Washington State Department of Health	Seattle Flu Study	Chu et al et al
USA/WA-S975/2020	EPI_ISL_463465	Washington State Department of Health	Seattle Flu Study	Chu et al et al
USA/WA-S976/2020	EPI_ISL_463466	Washington State Department of Health	Seattle Flu Study	Chu et al et al
USA/WA-S977/2020	EPI_ISL_463467	Washington State Department of Health	Seattle Flu Study	Chu et al et al
USA/WA-S98/2020	EPI_ISL_417151	Washington State Department of Health	Seattle Flu Study	Chu etl al et al
USA/WA-S982/2020	EPI_ISL_463472	Washington State Department of Health	Seattle Flu Study	Chu et al et al
USA/WA-S988/2020	EPI_ISL_463478	Washington State Department of Health	Seattle Flu Study	Chu et al et al
USA/WA-S989/2020	EPI_ISL_463479	Washington State Department of Health	Seattle Flu Study	Chu et al et al
USA/WA-S99/2020	EPI_ISL_417152	Washington State Department of Health	Seattle Flu Study	Chu etl al et al
USA/WA-S990/2020	EPI_ISL_463480	Washington State Department of Health	Seattle Flu Study	Chu et al et al
USA/WA-S991/2020	EPI_ISL_463481	Washington State Department of Health	Seattle Flu Study	Chu et al et al
USA/WA-S992/2020	EPI_ISL_463482	Washington State Department of Health	Seattle Flu Study	Chu et al et al
USA/WA-S993/2020	EPI_ISL_463483	Washington State Department of Health	Seattle Flu Study	Chu et al et al
USA/WA-S994/2020	EPI_ISL_463484	Washington State Department of Health	Seattle Flu Study	Chu et al et al
USA/WA-S995/2020	EPI_ISL_463485	Washington State Department of Health	Seattle Flu Study	Chu et al et al
USA/WA-S996/2020	EPI_ISL_463486	Washington State Department of Health	Seattle Flu Study	Chu et al et al
USA/WA-S997/2020	EPI_ISL_463487	Washington State Department of Health	Seattle Flu Study	Chu et al et al
USA/WA-S998/2020	EPI_ISL_463488	Washington State Department of Health	Seattle Flu Study	Chu et al et al
USA/WA-S999/2020	EPI_ISL_463489	Washington State Department of Health	Seattle Flu Study	Chu et al et al
USA/WA-SFS-S2850/2020	EPI_ISL_575028	Seattle Flu Study	Seattle Flu Study	Deborah A. Nickerson et al
USA/WA-SFS-S2851/2020	EPI_ISL_575029	Seattle Flu Study	Seattle Flu Study	Deborah A. Nickerson et al
USA/WA-SFS-S2852/2020	EPI_ISL_575030	Seattle Flu Study	Seattle Flu Study	Deborah A. Nickerson et al
USA/WA-SFS-S2853/2020	EPI_ISL_575031	Seattle Flu Study	Seattle Flu Study	Deborah A. Nickerson et al
USA/WA-SFS-S2854/2020	EPI_ISL_575032	Seattle Flu Study	Seattle Flu Study	Deborah A. Nickerson et al
USA/WA-SFS-S2855/2020	EPI_ISL_575033	Seattle Flu Study	Seattle Flu Study	Deborah A. Nickerson et al
USA/WA-USAFSAM-S060/2020	EPI_ISL_644823	Madigan Army Medical Center	U.S. Air Force School of Aerospace Medicine	Emily Parsons et al
USA/WA-USAFSAM-S506/2020	EPI_ISL_831795	United States Air Force School of Aerospace Medicine	United States Air Force School of Aerospace Medicine	Anthony Fries et al
USA/WA-USAFSAM-S534/2020	EPI_ISL_831724	United States Air Force School of Aerospace Medicine	United States Air Force School of Aerospace Medicine	Anthony Fries et al
USA/WA-UW-01/2020	EPI_ISL_424189	UW Virology Lab	UW Virology Lab	Pavitra Roychoudhury et al
USA/WA-UW-10027/2020	EPI_ISL_461450	UW Virology Lab	UW Virology Lab	Pavitra Roychoudhury et al
USA/WA-UW-10028/2020	EPI_ISL_461451	UW Virology Lab	UW Virology Lab	Pavitra Roychoudhury et al
USA/WA-UW-10029/2020	EPI_ISL_461452	UW Virology Lab	UW Virology Lab	Pavitra Roychoudhury et al
USA/WA-UW-10030/2020	EPI_ISL_511852	UW Virology Lab	UW Virology Lab	Pavitra Roychoudhury et al
USA/WA-UW-10031/2020	EPI_ISL_461453	UW Virology Lab	UW Virology Lab	Pavitra Roychoudhury et al
USA/WA-UW-10034/2020	EPI_ISL_511853	UW Virology Lab	UW Virology Lab	Pavitra Roychoudhury et al
USA/WA-UW-10036/2020	EPI_ISL_461454	UW Virology Lab	UW Virology Lab	Pavitra Roychoudhury et al
USA/WA-UW-10038/2020	EPI_ISL_511854	UW Virology Lab	UW Virology Lab	Pavitra Roychoudhury et al
USA/WA-UW-10039/2020	EPI_ISL_461455	UW Virology Lab	UW Virology Lab	Pavitra Roychoudhury et al
USA/WA-UW-10040/2020	EPI_ISL_461456	UW Virology Lab	UW Virology Lab	Pavitra Roychoudhury et al
USA/WA-UW-10042/2020	EPI_ISL_461457	UW Virology Lab	UW Virology Lab	Pavitra Roychoudhury et al
USA/WA-UW-10088/2020	EPI_ISL_461458	UW Virology Lab	UW Virology Lab	Pavitra Roychoudhury et al
USA/WA-UW-10089/2020	EPI_ISL_461459	UW Virology Lab	UW Virology Lab	Pavitra Roychoudhury et al
USA/WA-UW-10090/2020	EPI_ISL_461460	UW Virology Lab	UW Virology Lab	Pavitra Roychoudhury et al
USA/WA-UW-10091/2020	EPI_ISL_461461	UW Virology Lab	UW Virology Lab	Pavitra Roychoudhury et al
USA/WA-UW-10093/2020	EPI_ISL_461462	UW Virology Lab	UW Virology Lab	Pavitra Roychoudhury et al
USA/WA-UW-10094/2020	EPI_ISL_461463	UW Virology Lab	UW Virology Lab	Pavitra Roychoudhury et al
USA/WA-UW-10101/2020	EPI_ISL_511855	UW Virology Lab	UW Virology Lab	Pavitra Roychoudhury et al
USA/WA-UW-10102/2020	EPI_ISL_461464	UW Virology Lab	UW Virology Lab	Pavitra Roychoudhury et al
USA/WA-UW-10105/2020	EPI_ISL_511856	UW Virology Lab	UW Virology Lab	Pavitra Roychoudhury et al
USA/WA-UW-10106/2020	EPI_ISL_461465	UW Virology Lab	UW Virology Lab	Pavitra Roychoudhury et al
USA/WA-UW-10107/2020	EPI_ISL_461466	UW Virology Lab	UW Virology Lab	Pavitra Roychoudhury et al
USA/WA-UW-10108/2020	EPI_ISL_461467	UW Virology Lab	UW Virology Lab	Pavitra Roychoudhury et al
USA/WA-UW-10110/2020	EPI_ISL_570268	UW Virology Lab	UW Virology Lab	Pavitra Roychoudhury et al
USA/WA-UW-10113/2020	EPI_ISL_511857	UW Virology Lab	UW Virology Lab	Pavitra Roychoudhury et al
USA/WA-UW-10114/2020	EPI_ISL_461468	UW Virology Lab	UW Virology Lab	Pavitra Roychoudhury et al
USA/WA-UW-10115/2020	EPI_ISL_511858	UW Virology Lab	UW Virology Lab	Pavitra Roychoudhury et al
USA/WA-UW-10116/2020	EPI_ISL_512086	UW Virology lab	UW Virology lab	Pavitra Roychoudhury et al
USA/WA-UW-10117/2020	EPI_ISL_461469	UW Virology Lab	UW Virology Lab	Pavitra Roychoudhury et al
USA/WA-UW-10118/2020	EPI_ISL_461470	UW Virology Lab	UW Virology Lab	Pavitra Roychoudhury et al
USA/WA-UW-10124/2020	EPI_ISL_511859	UW Virology Lab	UW Virology Lab	Pavitra Roychoudhury et al
USA/WA-UW-10126/2020	EPI_ISL_511860	UW Virology Lab	UW Virology Lab	Pavitra Roychoudhury et al
USA/WA-UW-10127/2020	EPI_ISL_461471	UW Virology Lab	UW Virology Lab	Pavitra Roychoudhury et al
USA/WA-UW-10128/2020	EPI_ISL_461472	UW Virology Lab	UW Virology Lab	Pavitra Roychoudhury et al
USA/WA-UW-10129/2020	EPI_ISL_461473	UW Virology Lab	UW Virology Lab	Pavitra Roychoudhury et al
USA/WA-UW-10130/2020	EPI_ISL_461474	UW Virology Lab	UW Virology Lab	Pavitra Roychoudhury et al
USA/WA-UW-10131/2020	EPI_ISL_461475	UW Virology Lab	UW Virology Lab	Pavitra Roychoudhury et al
USA/WA-UW-10133/2020	EPI_ISL_511861	UW Virology Lab	UW Virology Lab	Pavitra Roychoudhury et al
USA/WA-UW-10136/2020	EPI_ISL_461476	UW Virology Lab	UW Virology Lab	Pavitra Roychoudhury et al
USA/WA-UW-10138/2020	EPI_ISL_461477	UW Virology Lab	UW Virology Lab	Pavitra Roychoudhury et al
USA/WA-UW-10158/2020	EPI_ISL_570269	UW Virology Lab	UW Virology Lab	Pavitra Roychoudhury et al
USA/WA-UW-10159/2020	EPI_ISL_570270	UW Virology Lab	UW Virology Lab	Pavitra Roychoudhury et al
USA/WA-UW-10161/2020	EPI_ISL_501086	University of Washington Virology Lab	University of Washington Virology Lab	Pavitra Roychoudhury et al
USA/WA-UW-10163/2020	EPI_ISL_570271	UW Virology Lab	UW Virology Lab	Pavitra Roychoudhury et al
USA/WA-UW-10178/2020	EPI_ISL_776675	UW Virology Lab	UW Virology Lab	Pavitra Roychoudhury et al
USA/WA-UW-10185/2020	EPI_ISL_570272	UW Virology Lab	UW Virology Lab	Pavitra Roychoudhury et al
USA/WA-UW-10187/2020	EPI_ISL_570273	UW Virology Lab	UW Virology Lab	Pavitra Roychoudhury et al
USA/WA-UW-10189/2020	EPI_ISL_570274	UW Virology Lab	UW Virology Lab	Pavitra Roychoudhury et al
USA/WA-UW-10190/2020	EPI_ISL_570275	UW Virology Lab	UW Virology Lab	Pavitra Roychoudhury et al
USA/WA-UW-10191/2020	EPI_ISL_570276	UW Virology Lab	UW Virology Lab	Pavitra Roychoudhury et al
USA/WA-UW-10197/2020	EPI_ISL_570277	UW Virology Lab	UW Virology Lab	Pavitra Roychoudhury et al
USA/WA-UW-10199/2020	EPI_ISL_570278	UW Virology Lab	UW Virology Lab	Pavitra Roychoudhury et al
USA/WA-UW-10206/2020	EPI_ISL_570279	UW Virology Lab	UW Virology Lab	Pavitra Roychoudhury et al
USA/WA-UW-10212/2020	EPI_ISL_501087	University of Washington Virology Lab	University of Washington Virology Lab	Pavitra Roychoudhury et al
USA/WA-UW-10213/2020	EPI_ISL_570280	UW Virology Lab	UW Virology Lab	Pavitra Roychoudhury et al
USA/WA-UW-10216/2020	EPI_ISL_570281	UW Virology Lab	UW Virology Lab	Pavitra Roychoudhury et al
USA/WA-UW-10217/2020	EPI_ISL_570282	UW Virology Lab	UW Virology Lab	Pavitra Roychoudhury et al
USA/WA-UW-10230/2020	EPI_ISL_570283	UW Virology Lab	UW Virology Lab	Pavitra Roychoudhury et al
USA/WA-UW-10231/2020	EPI_ISL_570284	UW Virology Lab	UW Virology Lab	Pavitra Roychoudhury et al
USA/WA-UW-10247/2020	EPI_ISL_570285	UW Virology Lab	UW Virology Lab	Pavitra Roychoudhury et al
USA/WA-UW-10250/2020	EPI_ISL_570286	UW Virology Lab	UW Virology Lab	Pavitra Roychoudhury et al
USA/WA-UW-10272/2020	EPI_ISL_570287	UW Virology Lab	UW Virology Lab	Pavitra Roychoudhury et al
USA/WA-UW-10277/2020	EPI_ISL_570288	UW Virology Lab	UW Virology Lab	Pavitra Roychoudhury et al
USA/WA-UW-10283/2020	EPI_ISL_570289	UW Virology Lab	UW Virology Lab	Pavitra Roychoudhury et al
USA/WA-UW-10284/2020	EPI_ISL_570290	UW Virology Lab	UW Virology Lab	Pavitra Roychoudhury et al
USA/WA-UW-10286/2020	EPI_ISL_570291	UW Virology Lab	UW Virology Lab	Pavitra Roychoudhury et al
USA/WA-UW-10298/2020	EPI_ISL_570292	UW Virology Lab	UW Virology Lab	Pavitra Roychoudhury et al
USA/WA-UW-10305/2020	EPI_ISL_570293	UW Virology Lab	UW Virology Lab	Pavitra Roychoudhury et al
USA/WA-UW-10306/2020	EPI_ISL_570294	UW Virology Lab	UW Virology Lab	Pavitra Roychoudhury et al
USA/WA-UW-10317/2020	EPI_ISL_570295	UW Virology Lab	UW Virology Lab	Pavitra Roychoudhury et al
USA/WA-UW-10339/2020	EPI_ISL_570296	UW Virology Lab	UW Virology Lab	Pavitra Roychoudhury et al
USA/WA-UW-10365/2020	EPI_ISL_570297	UW Virology Lab	UW Virology Lab	Pavitra Roychoudhury et al
USA/WA-UW-10380/2020	EPI_ISL_570298	UW Virology Lab	UW Virology Lab	Pavitra Roychoudhury et al
USA/WA-UW-10381/2020	EPI_ISL_501088	University of Washington Virology Lab	University of Washington Virology Lab	Pavitra Roychoudhury et al
USA/WA-UW-10392/2020	EPI_ISL_570299	UW Virology Lab	UW Virology Lab	Pavitra Roychoudhury et al
USA/WA-UW-10394/2020	EPI_ISL_570300	UW Virology Lab	UW Virology Lab	Pavitra Roychoudhury et al
USA/WA-UW-10396/2020	EPI_ISL_570301	UW Virology Lab	UW Virology Lab	Pavitra Roychoudhury et al
USA/WA-UW-10402/2020	EPI_ISL_570302	UW Virology Lab	UW Virology Lab	Pavitra Roychoudhury et al
USA/WA-UW-10403/2020	EPI_ISL_570303	UW Virology Lab	UW Virology Lab	Pavitra Roychoudhury et al
USA/WA-UW-10408/2020	EPI_ISL_570304	UW Virology Lab	UW Virology Lab	Pavitra Roychoudhury et al
USA/WA-UW-10420/2020	EPI_ISL_501089	University of Washington Virology Lab	University of Washington Virology Lab	Pavitra Roychoudhury et al
USA/WA-UW-10435/2020	EPI_ISL_570306	UW Virology Lab	UW Virology Lab	Pavitra Roychoudhury et al
USA/WA-UW-10438/2020	EPI_ISL_570307	UW Virology Lab	UW Virology Lab	Pavitra Roychoudhury et al
USA/WA-UW-10439/2020	EPI_ISL_570308	UW Virology Lab	UW Virology Lab	Pavitra Roychoudhury et al
USA/WA-UW-10442/2020	EPI_ISL_570309	UW Virology Lab	UW Virology Lab	Pavitra Roychoudhury et al
USA/WA-UW-10447/2020	EPI_ISL_570310	UW Virology Lab	UW Virology Lab	Pavitra Roychoudhury et al
USA/WA-UW-10449/2020	EPI_ISL_570311	UW Virology Lab	UW Virology Lab	Pavitra Roychoudhury et al
USA/WA-UW-10453/2020	EPI_ISL_570312	UW Virology Lab	UW Virology Lab	Pavitra Roychoudhury et al
USA/WA-UW-10455/2020	EPI_ISL_570313	UW Virology Lab	UW Virology Lab	Pavitra Roychoudhury et al
USA/WA-UW-10459/2020	EPI_ISL_570314	UW Virology Lab	UW Virology Lab	Pavitra Roychoudhury et al
USA/WA-UW-10464/2020	EPI_ISL_570315	UW Virology Lab	UW Virology Lab	Pavitra Roychoudhury et al
USA/WA-UW-10465/2020	EPI_ISL_570316	UW Virology Lab	UW Virology Lab	Pavitra Roychoudhury et al
USA/WA-UW-10471/2020	EPI_ISL_570317	UW Virology Lab	UW Virology Lab	Pavitra Roychoudhury et al
USA/WA-UW-10472/2020	EPI_ISL_570318	UW Virology Lab	UW Virology Lab	Pavitra Roychoudhury et al
USA/WA-UW-10473/2020	EPI_ISL_570319	UW Virology Lab	UW Virology Lab	Pavitra Roychoudhury et al
USA/WA-UW-10479/2020	EPI_ISL_570320	UW Virology Lab	UW Virology Lab	Pavitra Roychoudhury et al
USA/WA-UW-10485/2020	EPI_ISL_570321	UW Virology Lab	UW Virology Lab	Pavitra Roychoudhury et al
USA/WA-UW-10496/2020	EPI_ISL_570322	UW Virology Lab	UW Virology Lab	Pavitra Roychoudhury et al
USA/WA-UW-10501/2020	EPI_ISL_570323	UW Virology Lab	UW Virology Lab	Pavitra Roychoudhury et al
USA/WA-UW-10505/2020	EPI_ISL_776676	UW Virology Lab	UW Virology Lab	Pavitra Roychoudhury et al
USA/WA-UW-10508/2020	EPI_ISL_570324	UW Virology Lab	UW Virology Lab	Pavitra Roychoudhury et al
USA/WA-UW-10510/2020	EPI_ISL_570325	UW Virology Lab	UW Virology Lab	Pavitra Roychoudhury et al
USA/WA-UW-10511/2020	EPI_ISL_570326	UW Virology Lab	UW Virology Lab	Pavitra Roychoudhury et al
USA/WA-UW-10512/2020	EPI_ISL_570327	UW Virology Lab	UW Virology Lab	Pavitra Roychoudhury et al
USA/WA-UW-10521/2020	EPI_ISL_570328	UW Virology Lab	UW Virology Lab	Pavitra Roychoudhury et al
USA/WA-UW-10523/2020	EPI_ISL_570329	UW Virology Lab	UW Virology Lab	Pavitra Roychoudhury et al
USA/WA-UW-10530/2020	EPI_ISL_570330	UW Virology Lab	UW Virology Lab	Pavitra Roychoudhury et al
USA/WA-UW-10531/2020	EPI_ISL_570331	UW Virology Lab	UW Virology Lab	Pavitra Roychoudhury et al
USA/WA-UW-10533/2020	EPI_ISL_570332	UW Virology Lab	UW Virology Lab	Pavitra Roychoudhury et al
USA/WA-UW-10552/2020	EPI_ISL_570333	UW Virology Lab	UW Virology Lab	Pavitra Roychoudhury et al
USA/WA-UW-10582/2020	EPI_ISL_501090	University of Washington Virology Lab	University of Washington Virology Lab	Pavitra Roychoudhury et al
USA/WA-UW-10588/2020	EPI_ISL_570334	UW Virology Lab	UW Virology Lab	Pavitra Roychoudhury et al
USA/WA-UW-10599/2020	EPI_ISL_570335	UW Virology Lab	UW Virology Lab	Pavitra Roychoudhury et al
USA/WA-UW-10609/2020	EPI_ISL_570336	UW Virology Lab	UW Virology Lab	Pavitra Roychoudhury et al
USA/WA-UW-10612/2020	EPI_ISL_570337	UW Virology Lab	UW Virology Lab	Pavitra Roychoudhury et al
USA/WA-UW-10613/2020	EPI_ISL_501091	University of Washington Virology Lab	University of Washington Virology Lab	Pavitra Roychoudhury et al
USA/WA-UW-10621/2020	EPI_ISL_570338	UW Virology Lab	UW Virology Lab	Pavitra Roychoudhury et al
USA/WA-UW-10648/2020	EPI_ISL_570339	UW Virology Lab	UW Virology Lab	Pavitra Roychoudhury et al
USA/WA-UW-10652/2020	EPI_ISL_570340	UW Virology Lab	UW Virology Lab	Pavitra Roychoudhury et al
USA/WA-UW-10653/2020	EPI_ISL_570341	UW Virology Lab	UW Virology Lab	Pavitra Roychoudhury et al
USA/WA-UW-10654/2020	EPI_ISL_570342	UW Virology Lab	UW Virology Lab	Pavitra Roychoudhury et al
USA/WA-UW-10655/2020	EPI_ISL_570343	UW Virology Lab	UW Virology Lab	Pavitra Roychoudhury et al
USA/WA-UW-10658/2020	EPI_ISL_570344	UW Virology Lab	UW Virology Lab	Pavitra Roychoudhury et al
USA/WA-UW-10663/2020	EPI_ISL_570345	UW Virology Lab	UW Virology Lab	Pavitra Roychoudhury et al
USA/WA-UW-10669/2020	EPI_ISL_570346	UW Virology Lab	UW Virology Lab	Pavitra Roychoudhury et al
USA/WA-UW-10681/2020	EPI_ISL_570347	UW Virology Lab	UW Virology Lab	Pavitra Roychoudhury et al
USA/WA-UW-10685/2020	EPI_ISL_570348	UW Virology Lab	UW Virology Lab	Pavitra Roychoudhury et al
USA/WA-UW-10687/2020	EPI_ISL_570349	UW Virology Lab	UW Virology Lab	Pavitra Roychoudhury et al
USA/WA-UW-10688/2020	EPI_ISL_570350	UW Virology Lab	UW Virology Lab	Pavitra Roychoudhury et al
USA/WA-UW-10691/2020	EPI_ISL_570351	UW Virology Lab	UW Virology Lab	Pavitra Roychoudhury et al
USA/WA-UW-10696/2020	EPI_ISL_570352	UW Virology Lab	UW Virology Lab	Pavitra Roychoudhury et al
USA/WA-UW-10697/2020	EPI_ISL_570353	UW Virology Lab	UW Virology Lab	Pavitra Roychoudhury et al
USA/WA-UW-10698/2020	EPI_ISL_570354	UW Virology Lab	UW Virology Lab	Pavitra Roychoudhury et al
USA/WA-UW-10766/2020	EPI_ISL_570355	UW Virology Lab	UW Virology Lab	Pavitra Roychoudhury et al
USA/WA-UW-10769/2020	EPI_ISL_570356	UW Virology Lab	UW Virology Lab	Pavitra Roychoudhury et al
USA/WA-UW-10795/2020	EPI_ISL_570357	UW Virology Lab	UW Virology Lab	Pavitra Roychoudhury et al
USA/WA-UW-10818/2020	EPI_ISL_570358	UW Virology Lab	UW Virology Lab	Pavitra Roychoudhury et al
USA/WA-UW-10826/2020	EPI_ISL_570359	UW Virology Lab	UW Virology Lab	Pavitra Roychoudhury et al
USA/WA-UW-10831/2020	EPI_ISL_570360	UW Virology Lab	UW Virology Lab	Pavitra Roychoudhury et al
USA/WA-UW-10834/2020	EPI_ISL_570361	UW Virology Lab	UW Virology Lab	Pavitra Roychoudhury et al
USA/WA-UW-10883/2020	EPI_ISL_776663	UW Virology Lab	UW Virology Lab	Pavitra Roychoudhury et al
USA/WA-UW-10953/2020	EPI_ISL_570362	UW Virology Lab	UW Virology Lab	Pavitra Roychoudhury et al
USA/WA-UW-10960/2020	EPI_ISL_570363	UW Virology Lab	UW Virology Lab	Pavitra Roychoudhury et al
USA/WA-UW-11002/2020	EPI_ISL_570364	UW Virology Lab	UW Virology Lab	Pavitra Roychoudhury et al
USA/WA-UW-11036/2020	EPI_ISL_570365	UW Virology Lab	UW Virology Lab	Pavitra Roychoudhury et al
USA/WA-UW-11038/2020	EPI_ISL_570366	UW Virology Lab	UW Virology Lab	Pavitra Roychoudhury et al
USA/WA-UW-11040/2020	EPI_ISL_570367	UW Virology Lab	UW Virology Lab	Pavitra Roychoudhury et al
USA/WA-UW-11043/2020	EPI_ISL_570368	UW Virology Lab	UW Virology Lab	Pavitra Roychoudhury et al
USA/WA-UW-11059/2020	EPI_ISL_570369	UW Virology Lab	UW Virology Lab	Pavitra Roychoudhury et al
USA/WA-UW-11072/2020	EPI_ISL_570370	UW Virology Lab	UW Virology Lab	Pavitra Roychoudhury et al
USA/WA-UW-11074/2020	EPI_ISL_570371	UW Virology Lab	UW Virology Lab	Pavitra Roychoudhury et al
USA/WA-UW-11076/2020	EPI_ISL_570372	UW Virology Lab	UW Virology Lab	Pavitra Roychoudhury et al
USA/WA-UW-11078/2020	EPI_ISL_570373	UW Virology Lab	UW Virology Lab	Pavitra Roychoudhury et al
USA/WA-UW-11089/2020	EPI_ISL_501092	University of Washington Virology Lab	University of Washington Virology Lab	Pavitra Roychoudhury et al
USA/WA-UW-11090/2020	EPI_ISL_570374	UW Virology Lab	UW Virology Lab	Pavitra Roychoudhury et al
USA/WA-UW-11098/2020	EPI_ISL_570375	UW Virology Lab	UW Virology Lab	Pavitra Roychoudhury et al
USA/WA-UW-11115/2020	EPI_ISL_570376	UW Virology Lab	UW Virology Lab	Pavitra Roychoudhury et al
USA/WA-UW-11142/2020	EPI_ISL_501093	University of Washington Virology Lab	University of Washington Virology Lab	Pavitra Roychoudhury et al
USA/WA-UW-11165/2020	EPI_ISL_570378	UW Virology Lab	UW Virology Lab	Pavitra Roychoudhury et al
USA/WA-UW-11187/2020	EPI_ISL_570379	UW Virology Lab	UW Virology Lab	Pavitra Roychoudhury et al
USA/WA-UW-11193/2020	EPI_ISL_570380	UW Virology Lab	UW Virology Lab	Pavitra Roychoudhury et al
USA/WA-UW-11196/2020	EPI_ISL_570381	UW Virology Lab	UW Virology Lab	Pavitra Roychoudhury et al
USA/WA-UW-11259/2020	EPI_ISL_570382	UW Virology Lab	UW Virology Lab	Pavitra Roychoudhury et al
USA/WA-UW-11263/2020	EPI_ISL_501094	University of Washington Virology Lab	University of Washington Virology Lab	Pavitra Roychoudhury et al
USA/WA-UW-11270/2020	EPI_ISL_570383	UW Virology Lab	UW Virology Lab	Pavitra Roychoudhury et al
USA/WA-UW-11277/2020	EPI_ISL_570384	UW Virology Lab	UW Virology Lab	Pavitra Roychoudhury et al
USA/WA-UW-11278/2020	EPI_ISL_570385	UW Virology Lab	UW Virology Lab	Pavitra Roychoudhury et al
USA/WA-UW-11279/2020	EPI_ISL_501095	University of Washington Virology Lab	University of Washington Virology Lab	Pavitra Roychoudhury et al
USA/WA-UW-1128/2020	EPI_ISL_476902	UW Virology Lab	UW Virology Lab	Pavitra Roychoudhury et al
USA/WA-UW-11280/2020	EPI_ISL_570386	UW Virology Lab	UW Virology Lab	Pavitra Roychoudhury et al
USA/WA-UW-11285/2020	EPI_ISL_570387	UW Virology Lab	UW Virology Lab	Pavitra Roychoudhury et al
USA/WA-UW-11287/2020	EPI_ISL_570388	UW Virology Lab	UW Virology Lab	Pavitra Roychoudhury et al
USA/WA-UW-11289/2020	EPI_ISL_570389	UW Virology Lab	UW Virology Lab	Pavitra Roychoudhury et al
USA/WA-UW-11290/2020	EPI_ISL_570390	UW Virology Lab	UW Virology Lab	Pavitra Roychoudhury et al
USA/WA-UW-11293/2020	EPI_ISL_501096	University of Washington Virology Lab	University of Washington Virology Lab	Pavitra Roychoudhury et al
USA/WA-UW-11297/2020	EPI_ISL_570391	UW Virology Lab	UW Virology Lab	Pavitra Roychoudhury et al
USA/WA-UW-11300/2020	EPI_ISL_501097	University of Washington Virology Lab	University of Washington Virology Lab	Pavitra Roychoudhury et al
USA/WA-UW-11309/2020	EPI_ISL_570392	UW Virology Lab	UW Virology Lab	Pavitra Roychoudhury et al
USA/WA-UW-11324/2020	EPI_ISL_570393	UW Virology Lab	UW Virology Lab	Pavitra Roychoudhury et al
USA/WA-UW-11325/2020	EPI_ISL_570394	UW Virology Lab	UW Virology Lab	Pavitra Roychoudhury et al
USA/WA-UW-11328/2020	EPI_ISL_570395	UW Virology Lab	UW Virology Lab	Pavitra Roychoudhury et al
USA/WA-UW-11338/2020	EPI_ISL_570396	UW Virology Lab	UW Virology Lab	Pavitra Roychoudhury et al
USA/WA-UW-11341/2020	EPI_ISL_570397	UW Virology Lab	UW Virology Lab	Pavitra Roychoudhury et al
USA/WA-UW-11347/2020	EPI_ISL_570398	UW Virology Lab	UW Virology Lab	Pavitra Roychoudhury et al
USA/WA-UW-11349/2020	EPI_ISL_570399	UW Virology Lab	UW Virology Lab	Pavitra Roychoudhury et al
USA/WA-UW-11350/2020	EPI_ISL_570400	UW Virology Lab	UW Virology Lab	Pavitra Roychoudhury et al
USA/WA-UW-11391/2020	EPI_ISL_570401	UW Virology Lab	UW Virology Lab	Pavitra Roychoudhury et al
USA/WA-UW-11394/2020	EPI_ISL_570402	UW Virology Lab	UW Virology Lab	Pavitra Roychoudhury et al
USA/WA-UW-11399/2020	EPI_ISL_501098	University of Washington Virology Lab	University of Washington Virology Lab	Pavitra Roychoudhury et al
USA/WA-UW-114/2020	EPI_ISL_476903	UW Virology Lab	UW Virology Lab	Pavitra Roychoudhury et al
USA/WA-UW-11401/2020	EPI_ISL_570403	UW Virology Lab	UW Virology Lab	Pavitra Roychoudhury et al
USA/WA-UW-11425/2020	EPI_ISL_570404	UW Virology Lab	UW Virology Lab	Pavitra Roychoudhury et al
USA/WA-UW-11436/2020	EPI_ISL_570405	UW Virology Lab	UW Virology Lab	Pavitra Roychoudhury et al
USA/WA-UW-11437/2020	EPI_ISL_570406	UW Virology Lab	UW Virology Lab	Pavitra Roychoudhury et al
USA/WA-UW-11438/2020	EPI_ISL_570407	UW Virology Lab	UW Virology Lab	Pavitra Roychoudhury et al
USA/WA-UW-11442/2020	EPI_ISL_570408	UW Virology Lab	UW Virology Lab	Pavitra Roychoudhury et al
USA/WA-UW-11443/2020	EPI_ISL_570409	UW Virology Lab	UW Virology Lab	Pavitra Roychoudhury et al
USA/WA-UW-11447/2020	EPI_ISL_570410	UW Virology Lab	UW Virology Lab	Pavitra Roychoudhury et al
USA/WA-UW-11449/2020	EPI_ISL_570411	UW Virology Lab	UW Virology Lab	Pavitra Roychoudhury et al
USA/WA-UW-11453/2020	EPI_ISL_570412	UW Virology Lab	UW Virology Lab	Pavitra Roychoudhury et al
USA/WA-UW-11454/2020	EPI_ISL_570413	UW Virology Lab	UW Virology Lab	Pavitra Roychoudhury et al
USA/WA-UW-11455/2020	EPI_ISL_501099	University of Washington Virology Lab	University of Washington Virology Lab	Pavitra Roychoudhury et al
USA/WA-UW-11457/2020	EPI_ISL_501100	University of Washington Virology Lab	University of Washington Virology Lab	Pavitra Roychoudhury et al
USA/WA-UW-11459/2020	EPI_ISL_570414	UW Virology Lab	UW Virology Lab	Pavitra Roychoudhury et al
USA/WA-UW-11472/2020	EPI_ISL_570415	UW Virology Lab	UW Virology Lab	Pavitra Roychoudhury et al
USA/WA-UW-11478/2020	EPI_ISL_570416	UW Virology Lab	UW Virology Lab	Pavitra Roychoudhury et al
USA/WA-UW-11480/2020	EPI_ISL_570417	UW Virology Lab	UW Virology Lab	Pavitra Roychoudhury et al
USA/WA-UW-11481/2020	EPI_ISL_570418	UW Virology Lab	UW Virology Lab	Pavitra Roychoudhury et al
USA/WA-UW-11484/2020	EPI_ISL_570419	UW Virology Lab	UW Virology Lab	Pavitra Roychoudhury et al
USA/WA-UW-11487/2020	EPI_ISL_570420	UW Virology Lab	UW Virology Lab	Pavitra Roychoudhury et al
USA/WA-UW-11488/2020	EPI_ISL_570421	UW Virology Lab	UW Virology Lab	Pavitra Roychoudhury et al
USA/WA-UW-11489/2020	EPI_ISL_570422	UW Virology Lab	UW Virology Lab	Pavitra Roychoudhury et al
USA/WA-UW-11499/2020	EPI_ISL_570423	UW Virology Lab	UW Virology Lab	Pavitra Roychoudhury et al
USA/WA-UW-11512/2020	EPI_ISL_570424	UW Virology Lab	UW Virology Lab	Pavitra Roychoudhury et al
USA/WA-UW-11513/2020	EPI_ISL_570425	UW Virology Lab	UW Virology Lab	Pavitra Roychoudhury et al
USA/WA-UW-11518/2020	EPI_ISL_570426	UW Virology Lab	UW Virology Lab	Pavitra Roychoudhury et al
USA/WA-UW-11519/2020	EPI_ISL_570427	UW Virology Lab	UW Virology Lab	Pavitra Roychoudhury et al
USA/WA-UW-11521/2020	EPI_ISL_570428	UW Virology Lab	UW Virology Lab	Pavitra Roychoudhury et al
USA/WA-UW-11526/2020	EPI_ISL_570429	UW Virology Lab	UW Virology Lab	Pavitra Roychoudhury et al
USA/WA-UW-11529/2020	EPI_ISL_570430	UW Virology Lab	UW Virology Lab	Pavitra Roychoudhury et al
USA/WA-UW-11530/2020	EPI_ISL_570431	UW Virology Lab	UW Virology Lab	Pavitra Roychoudhury et al
USA/WA-UW-11533/2020	EPI_ISL_570432	UW Virology Lab	UW Virology Lab	Pavitra Roychoudhury et al
USA/WA-UW-11537/2020	EPI_ISL_570433	UW Virology Lab	UW Virology Lab	Pavitra Roychoudhury et al
USA/WA-UW-11538/2020	EPI_ISL_501101	University of Washington Virology Lab	University of Washington Virology Lab	Pavitra Roychoudhury et al
USA/WA-UW-11544/2020	EPI_ISL_570434	UW Virology Lab	UW Virology Lab	Pavitra Roychoudhury et al
USA/WA-UW-11556/2020	EPI_ISL_570435	UW Virology Lab	UW Virology Lab	Pavitra Roychoudhury et al
USA/WA-UW-11561/2020	EPI_ISL_570436	UW Virology Lab	UW Virology Lab	Pavitra Roychoudhury et al
USA/WA-UW-11562/2020	EPI_ISL_570437	UW Virology Lab	UW Virology Lab	Pavitra Roychoudhury et al
USA/WA-UW-11564/2020	EPI_ISL_570438	UW Virology Lab	UW Virology Lab	Pavitra Roychoudhury et al
USA/WA-UW-11571/2020	EPI_ISL_570439	UW Virology Lab	UW Virology Lab	Pavitra Roychoudhury et al
USA/WA-UW-11572/2020	EPI_ISL_570440	UW Virology Lab	UW Virology Lab	Pavitra Roychoudhury et al
USA/WA-UW-11576/2020	EPI_ISL_570441	UW Virology Lab	UW Virology Lab	Pavitra Roychoudhury et al
USA/WA-UW-1158/2020	EPI_ISL_485971	UW Virology Lab	UW Virology Lab	Pavitra Roychoudhury et al
USA/WA-UW-11580/2020	EPI_ISL_570442	UW Virology Lab	UW Virology Lab	Pavitra Roychoudhury et al
USA/WA-UW-11589/2020	EPI_ISL_570443	UW Virology Lab	UW Virology Lab	Pavitra Roychoudhury et al
USA/WA-UW-11591/2020	EPI_ISL_776677	UW Virology Lab	UW Virology Lab	Pavitra Roychoudhury et al
USA/WA-UW-11592/2020	EPI_ISL_570444	UW Virology Lab	UW Virology Lab	Pavitra Roychoudhury et al
USA/WA-UW-11602/2020	EPI_ISL_570445	UW Virology Lab	UW Virology Lab	Pavitra Roychoudhury et al
USA/WA-UW-11608/2020	EPI_ISL_570446	UW Virology Lab	UW Virology Lab	Pavitra Roychoudhury et al
USA/WA-UW-11611/2020	EPI_ISL_570447	UW Virology Lab	UW Virology Lab	Pavitra Roychoudhury et al
USA/WA-UW-11616/2020	EPI_ISL_570448	UW Virology Lab	UW Virology Lab	Pavitra Roychoudhury et al
USA/WA-UW-11630/2020	EPI_ISL_570449	UW Virology Lab	UW Virology Lab	Pavitra Roychoudhury et al
USA/WA-UW-11633/2020	EPI_ISL_570450	UW Virology Lab	UW Virology Lab	Pavitra Roychoudhury et al
USA/WA-UW-11635/2020	EPI_ISL_570451	UW Virology Lab	UW Virology Lab	Pavitra Roychoudhury et al
USA/WA-UW-11636/2020	EPI_ISL_501102	University of Washington Virology Lab	University of Washington Virology Lab	Pavitra Roychoudhury et al
USA/WA-UW-11640/2020	EPI_ISL_570452	UW Virology Lab	UW Virology Lab	Pavitra Roychoudhury et al
USA/WA-UW-11645/2020	EPI_ISL_570453	UW Virology Lab	UW Virology Lab	Pavitra Roychoudhury et al
USA/WA-UW-11648/2020	EPI_ISL_570454	UW Virology Lab	UW Virology Lab	Pavitra Roychoudhury et al
USA/WA-UW-11656/2020	EPI_ISL_570455	UW Virology Lab	UW Virology Lab	Pavitra Roychoudhury et al
USA/WA-UW-11661/2020	EPI_ISL_570456	UW Virology Lab	UW Virology Lab	Pavitra Roychoudhury et al
USA/WA-UW-11664/2020	EPI_ISL_570457	UW Virology Lab	UW Virology Lab	Pavitra Roychoudhury et al
USA/WA-UW-11671/2020	EPI_ISL_570458	UW Virology Lab	UW Virology Lab	Pavitra Roychoudhury et al
USA/WA-UW-11673/2020	EPI_ISL_570459	UW Virology Lab	UW Virology Lab	Pavitra Roychoudhury et al
USA/WA-UW-11703/2020	EPI_ISL_570460	UW Virology Lab	UW Virology Lab	Pavitra Roychoudhury et al
USA/WA-UW-11709/2020	EPI_ISL_570461	UW Virology Lab	UW Virology Lab	Pavitra Roychoudhury et al
USA/WA-UW-11710/2020	EPI_ISL_570462	UW Virology Lab	UW Virology Lab	Pavitra Roychoudhury et al
USA/WA-UW-11722/2020	EPI_ISL_570463	UW Virology Lab	UW Virology Lab	Pavitra Roychoudhury et al
USA/WA-UW-11728/2020	EPI_ISL_570464	UW Virology Lab	UW Virology Lab	Pavitra Roychoudhury et al
USA/WA-UW-11761/2020	EPI_ISL_570466	UW Virology Lab	UW Virology Lab	Pavitra Roychoudhury et al
USA/WA-UW-11762/2020	EPI_ISL_570467	UW Virology Lab	UW Virology Lab	Pavitra Roychoudhury et al
USA/WA-UW-11763/2020	EPI_ISL_570468	UW Virology Lab	UW Virology Lab	Pavitra Roychoudhury et al
USA/WA-UW-11764/2020	EPI_ISL_570469	UW Virology Lab	UW Virology Lab	Pavitra Roychoudhury et al
USA/WA-UW-11765/2020	EPI_ISL_570470	UW Virology Lab	UW Virology Lab	Pavitra Roychoudhury et al
USA/WA-UW-11775/2020	EPI_ISL_570471	UW Virology Lab	UW Virology Lab	Pavitra Roychoudhury et al
USA/WA-UW-11780/2020	EPI_ISL_570472	UW Virology Lab	UW Virology Lab	Pavitra Roychoudhury et al
USA/WA-UW-11813/2020	EPI_ISL_570473	UW Virology Lab	UW Virology Lab	Pavitra Roychoudhury et al
USA/WA-UW-11823/2020	EPI_ISL_570474	UW Virology Lab	UW Virology Lab	Pavitra Roychoudhury et al
USA/WA-UW-11829/2020	EPI_ISL_501103	University of Washington Virology Lab	University of Washington Virology Lab	Pavitra Roychoudhury et al
USA/WA-UW-11832/2020	EPI_ISL_501104	University of Washington Virology Lab	University of Washington Virology Lab	Pavitra Roychoudhury et al
USA/WA-UW-11836/2020	EPI_ISL_570475	UW Virology Lab	UW Virology Lab	Pavitra Roychoudhury et al
USA/WA-UW-11903/2020	EPI_ISL_570476	UW Virology Lab	UW Virology Lab	Pavitra Roychoudhury et al
USA/WA-UW-11906/2020	EPI_ISL_570477	UW Virology Lab	UW Virology Lab	Pavitra Roychoudhury et al
USA/WA-UW-11909/2020	EPI_ISL_570478	UW Virology Lab	UW Virology Lab	Pavitra Roychoudhury et al
USA/WA-UW-11915/2020	EPI_ISL_570479	UW Virology Lab	UW Virology Lab	Pavitra Roychoudhury et al
USA/WA-UW-11918/2020	EPI_ISL_501105	University of Washington Virology Lab	University of Washington Virology Lab	Pavitra Roychoudhury et al
USA/WA-UW-11919/2020	EPI_ISL_570480	UW Virology Lab	UW Virology Lab	Pavitra Roychoudhury et al
USA/WA-UW-11989/2020	EPI_ISL_570481	UW Virology Lab	UW Virology Lab	Pavitra Roychoudhury et al
USA/WA-UW-12027/2020	EPI_ISL_501106	University of Washington Virology Lab	University of Washington Virology Lab	Pavitra Roychoudhury et al
USA/WA-UW-12068/2020	EPI_ISL_570482	UW Virology Lab	UW Virology Lab	Pavitra Roychoudhury et al
USA/WA-UW-12069/2020	EPI_ISL_570483	UW Virology Lab	UW Virology Lab	Pavitra Roychoudhury et al
USA/WA-UW-12070/2020	EPI_ISL_570484	UW Virology Lab	UW Virology Lab	Pavitra Roychoudhury et al
USA/WA-UW-12078/2020	EPI_ISL_570485	UW Virology Lab	UW Virology Lab	Pavitra Roychoudhury et al
USA/WA-UW-12085/2020	EPI_ISL_570486	UW Virology Lab	UW Virology Lab	Pavitra Roychoudhury et al
USA/WA-UW-12097/2020	EPI_ISL_570488	UW Virology Lab	UW Virology Lab	Pavitra Roychoudhury et al
USA/WA-UW-12098/2020	EPI_ISL_570489	UW Virology Lab	UW Virology Lab	Pavitra Roychoudhury et al
USA/WA-UW-12117/2020	EPI_ISL_570490	UW Virology Lab	UW Virology Lab	Pavitra Roychoudhury et al
USA/WA-UW-12127/2020	EPI_ISL_570491	UW Virology Lab	UW Virology Lab	Pavitra Roychoudhury et al
USA/WA-UW-12134/2020	EPI_ISL_570492	UW Virology Lab	UW Virology Lab	Pavitra Roychoudhury et al
USA/WA-UW-12140/2020	EPI_ISL_570493	UW Virology Lab	UW Virology Lab	Pavitra Roychoudhury et al
USA/WA-UW-12141/2020	EPI_ISL_570494	UW Virology Lab	UW Virology Lab	Pavitra Roychoudhury et al
USA/WA-UW-12149/2020	EPI_ISL_501107	University of Washington Virology Lab	University of Washington Virology Lab	Pavitra Roychoudhury et al
USA/WA-UW-12158/2020	EPI_ISL_570495	UW Virology Lab	UW Virology Lab	Pavitra Roychoudhury et al
USA/WA-UW-12162/2020	EPI_ISL_570496	UW Virology Lab	UW Virology Lab	Pavitra Roychoudhury et al
USA/WA-UW-12163/2020	EPI_ISL_570497	UW Virology Lab	UW Virology Lab	Pavitra Roychoudhury et al
USA/WA-UW-12164/2020	EPI_ISL_570498	UW Virology Lab	UW Virology Lab	Pavitra Roychoudhury et al
USA/WA-UW-12167/2020	EPI_ISL_570499	UW Virology Lab	UW Virology Lab	Pavitra Roychoudhury et al
USA/WA-UW-12171/2020	EPI_ISL_570500	UW Virology Lab	UW Virology Lab	Pavitra Roychoudhury et al
USA/WA-UW-12173/2020	EPI_ISL_570501	UW Virology Lab	UW Virology Lab	Pavitra Roychoudhury et al
USA/WA-UW-12264/2020	EPI_ISL_501108	University of Washington Virology Lab	University of Washington Virology Lab	Pavitra Roychoudhury et al
USA/WA-UW-12283/2020	EPI_ISL_570502	UW Virology Lab	UW Virology Lab	Pavitra Roychoudhury et al
USA/WA-UW-12324/2020	EPI_ISL_570503	UW Virology Lab	UW Virology Lab	Pavitra Roychoudhury et al
USA/WA-UW-12332/2020	EPI_ISL_570504	UW Virology Lab	UW Virology Lab	Pavitra Roychoudhury et al
USA/WA-UW-12333/2020	EPI_ISL_570505	UW Virology Lab	UW Virology Lab	Pavitra Roychoudhury et al
USA/WA-UW-12334/2020	EPI_ISL_570506	UW Virology Lab	UW Virology Lab	Pavitra Roychoudhury et al
USA/WA-UW-12340/2020	EPI_ISL_570507	UW Virology Lab	UW Virology Lab	Pavitra Roychoudhury et al
USA/WA-UW-12348/2020	EPI_ISL_570508	UW Virology Lab	UW Virology Lab	Pavitra Roychoudhury et al
USA/WA-UW-12352/2020	EPI_ISL_570509	UW Virology Lab	UW Virology Lab	Pavitra Roychoudhury et al
USA/WA-UW-12355/2020	EPI_ISL_570510	UW Virology Lab	UW Virology Lab	Pavitra Roychoudhury et al
USA/WA-UW-12356/2020	EPI_ISL_570511	UW Virology Lab	UW Virology Lab	Pavitra Roychoudhury et al
USA/WA-UW-12359/2020	EPI_ISL_570512	UW Virology Lab	UW Virology Lab	Pavitra Roychoudhury et al
USA/WA-UW-12360/2020	EPI_ISL_570513	UW Virology Lab	UW Virology Lab	Pavitra Roychoudhury et al
USA/WA-UW-12361/2020	EPI_ISL_570514	UW Virology Lab	UW Virology Lab	Pavitra Roychoudhury et al
USA/WA-UW-12362/2020	EPI_ISL_570515	UW Virology Lab	UW Virology Lab	Pavitra Roychoudhury et al
USA/WA-UW-12364/2020	EPI_ISL_570516	UW Virology Lab	UW Virology Lab	Pavitra Roychoudhury et al
USA/WA-UW-12367/2020	EPI_ISL_570517	UW Virology Lab	UW Virology Lab	Pavitra Roychoudhury et al
USA/WA-UW-12368/2020	EPI_ISL_570518	UW Virology Lab	UW Virology Lab	Pavitra Roychoudhury et al
USA/WA-UW-12371/2020	EPI_ISL_570519	UW Virology Lab	UW Virology Lab	Pavitra Roychoudhury et al
USA/WA-UW-12372/2020	EPI_ISL_501109	University of Washington Virology Lab	University of Washington Virology Lab	Pavitra Roychoudhury et al
USA/WA-UW-12377/2020	EPI_ISL_570520	UW Virology Lab	UW Virology Lab	Pavitra Roychoudhury et al
USA/WA-UW-12378/2020	EPI_ISL_570521	UW Virology Lab	UW Virology Lab	Pavitra Roychoudhury et al
USA/WA-UW-1238/2020	EPI_ISL_418945	UW Virology Lab	UW Virology Lab	Pavitra Roychoudhury et al
USA/WA-UW-12384/2020	EPI_ISL_570522	UW Virology Lab	UW Virology Lab	Pavitra Roychoudhury et al
USA/WA-UW-12388/2020	EPI_ISL_570523	UW Virology Lab	UW Virology Lab	Pavitra Roychoudhury et al
USA/WA-UW-12389/2020	EPI_ISL_570524	UW Virology Lab	UW Virology Lab	Pavitra Roychoudhury et al
USA/WA-UW-12390/2020	EPI_ISL_570525	UW Virology Lab	UW Virology Lab	Pavitra Roychoudhury et al
USA/WA-UW-12391/2020	EPI_ISL_570526	UW Virology Lab	UW Virology Lab	Pavitra Roychoudhury et al
USA/WA-UW-12392/2020	EPI_ISL_570527	UW Virology Lab	UW Virology Lab	Pavitra Roychoudhury et al
USA/WA-UW-12395/2020	EPI_ISL_570528	UW Virology Lab	UW Virology Lab	Pavitra Roychoudhury et al
USA/WA-UW-12396/2020	EPI_ISL_501110	University of Washington Virology Lab	University of Washington Virology Lab	Pavitra Roychoudhury et al
USA/WA-UW-12398/2020	EPI_ISL_570529	UW Virology Lab	UW Virology Lab	Pavitra Roychoudhury et al
USA/WA-UW-12400/2020	EPI_ISL_570530	UW Virology Lab	UW Virology Lab	Pavitra Roychoudhury et al
USA/WA-UW-12401/2020	EPI_ISL_570531	UW Virology Lab	UW Virology Lab	Pavitra Roychoudhury et al
USA/WA-UW-12436/2020	EPI_ISL_570532	UW Virology Lab	UW Virology Lab	Pavitra Roychoudhury et al
USA/WA-UW-12437/2020	EPI_ISL_570533	UW Virology Lab	UW Virology Lab	Pavitra Roychoudhury et al
USA/WA-UW-12440/2020	EPI_ISL_570534	UW Virology Lab	UW Virology Lab	Pavitra Roychoudhury et al
USA/WA-UW-12443/2020	EPI_ISL_570535	UW Virology Lab	UW Virology Lab	Pavitra Roychoudhury et al
USA/WA-UW-12446/2020	EPI_ISL_501111	University of Washington Virology Lab	University of Washington Virology Lab	Pavitra Roychoudhury et al
USA/WA-UW-1245/2020	EPI_ISL_570536	UW Virology Lab	UW Virology Lab	Pavitra Roychoudhury et al
USA/WA-UW-1247/2020	EPI_ISL_570537	UW Virology Lab	UW Virology Lab	Pavitra Roychoudhury et al
USA/WA-UW-12478/2020	EPI_ISL_570538	UW Virology Lab	UW Virology Lab	Pavitra Roychoudhury et al
USA/WA-UW-12488/2020	EPI_ISL_570539	UW Virology Lab	UW Virology Lab	Pavitra Roychoudhury et al
USA/WA-UW-12516/2020	EPI_ISL_570540	UW Virology Lab	UW Virology Lab	Pavitra Roychoudhury et al
USA/WA-UW-12521/2020	EPI_ISL_570541	UW Virology Lab	UW Virology Lab	Pavitra Roychoudhury et al
USA/WA-UW-12531/2020	EPI_ISL_570542	UW Virology Lab	UW Virology Lab	Pavitra Roychoudhury et al
USA/WA-UW-12539/2020	EPI_ISL_570543	UW Virology Lab	UW Virology Lab	Pavitra Roychoudhury et al
USA/WA-UW-12542/2020	EPI_ISL_570544	UW Virology Lab	UW Virology Lab	Pavitra Roychoudhury et al
USA/WA-UW-12543/2020	EPI_ISL_570545	UW Virology Lab	UW Virology Lab	Pavitra Roychoudhury et al
USA/WA-UW-12548/2020	EPI_ISL_570546	UW Virology Lab	UW Virology Lab	Pavitra Roychoudhury et al
USA/WA-UW-1255/2020	EPI_ISL_570547	UW Virology Lab	UW Virology Lab	Pavitra Roychoudhury et al
USA/WA-UW-12557/2020	EPI_ISL_570863	UW Virology Lab	UW Virology Lab	Pavitra Roychoudhury et al
USA/WA-UW-12570/2020	EPI_ISL_570864	UW Virology Lab	UW Virology Lab	Pavitra Roychoudhury et al
USA/WA-UW-12575/2020	EPI_ISL_570865	UW Virology Lab	UW Virology Lab	Pavitra Roychoudhury et al
USA/WA-UW-12576/2020	EPI_ISL_570866	UW Virology Lab	UW Virology Lab	Pavitra Roychoudhury et al
USA/WA-UW-12578/2020	EPI_ISL_570867	UW Virology Lab	UW Virology Lab	Pavitra Roychoudhury et al
USA/WA-UW-12582/2020	EPI_ISL_570868	UW Virology Lab	UW Virology Lab	Pavitra Roychoudhury et al
USA/WA-UW-12593/2020	EPI_ISL_570869	UW Virology Lab	UW Virology Lab	Pavitra Roychoudhury et al
USA/WA-UW-12594/2020	EPI_ISL_570870	UW Virology Lab	UW Virology Lab	Pavitra Roychoudhury et al
USA/WA-UW-12596/2020	EPI_ISL_501112	University of Washington Virology Lab	University of Washington Virology Lab	Pavitra Roychoudhury et al
USA/WA-UW-12600/2020	EPI_ISL_570871	UW Virology Lab	UW Virology Lab	Pavitra Roychoudhury et al
USA/WA-UW-12601/2020	EPI_ISL_570833	UW Virology Lab	UW Virology Lab	Pavitra Roychoudhury et al
USA/WA-UW-12602/2020	EPI_ISL_570872	UW Virology Lab	UW Virology Lab	Pavitra Roychoudhury et al
USA/WA-UW-12604/2020	EPI_ISL_570873	UW Virology Lab	UW Virology Lab	Pavitra Roychoudhury et al
USA/WA-UW-12611/2020	EPI_ISL_570874	UW Virology Lab	UW Virology Lab	Pavitra Roychoudhury et al
USA/WA-UW-12612/2020	EPI_ISL_501113	University of Washington Virology Lab	University of Washington Virology Lab	Pavitra Roychoudhury et al
USA/WA-UW-12613/2020	EPI_ISL_570875	UW Virology Lab	UW Virology Lab	Pavitra Roychoudhury et al
USA/WA-UW-12621/2020	EPI_ISL_570876	UW Virology Lab	UW Virology Lab	Pavitra Roychoudhury et al
USA/WA-UW-12624/2020	EPI_ISL_570877	UW Virology Lab	UW Virology Lab	Pavitra Roychoudhury et al
USA/WA-UW-12625/2020	EPI_ISL_570878	UW Virology Lab	UW Virology Lab	Pavitra Roychoudhury et al
USA/WA-UW-12626/2020	EPI_ISL_570879	UW Virology Lab	UW Virology Lab	Pavitra Roychoudhury et al
USA/WA-UW-12627/2020	EPI_ISL_570880	UW Virology Lab	UW Virology Lab	Pavitra Roychoudhury et al
USA/WA-UW-12632/2020	EPI_ISL_570824	UW Virology Lab	UW Virology Lab	Pavitra Roychoudhury et al
USA/WA-UW-12633/2020	EPI_ISL_570818	UW Virology Lab	UW Virology Lab	Pavitra Roychoudhury et al
USA/WA-UW-12634/2020	EPI_ISL_570881	UW Virology Lab	UW Virology Lab	Pavitra Roychoudhury et al
USA/WA-UW-12637/2020	EPI_ISL_570882	UW Virology Lab	UW Virology Lab	Pavitra Roychoudhury et al
USA/WA-UW-12641/2020	EPI_ISL_570859	UW Virology Lab	UW Virology Lab	Pavitra Roychoudhury et al
USA/WA-UW-12652/2020	EPI_ISL_570883	UW Virology Lab	UW Virology Lab	Pavitra Roychoudhury et al
USA/WA-UW-12653/2020	EPI_ISL_570884	UW Virology Lab	UW Virology Lab	Pavitra Roychoudhury et al
USA/WA-UW-12657/2020	EPI_ISL_570825	UW Virology Lab	UW Virology Lab	Pavitra Roychoudhury et al
USA/WA-UW-12658/2020	EPI_ISL_570885	UW Virology Lab	UW Virology Lab	Pavitra Roychoudhury et al
USA/WA-UW-12659/2020	EPI_ISL_570886	UW Virology Lab	UW Virology Lab	Pavitra Roychoudhury et al
USA/WA-UW-12660/2020	EPI_ISL_570887	UW Virology Lab	UW Virology Lab	Pavitra Roychoudhury et al
USA/WA-UW-12671/2020	EPI_ISL_570888	UW Virology Lab	UW Virology Lab	Pavitra Roychoudhury et al
USA/WA-UW-1268/2020	EPI_ISL_422985	UW Virology Lab	UW Virology Lab	Pavitra Roychoudhury et al
USA/WA-UW-12685/2020	EPI_ISL_570889	UW Virology Lab	UW Virology Lab	Pavitra Roychoudhury et al
USA/WA-UW-12689/2020	EPI_ISL_501114	University of Washington Virology Lab	University of Washington Virology Lab	Pavitra Roychoudhury et al
USA/WA-UW-1269/2020	EPI_ISL_422970	UW Virology Lab	UW Virology Lab	Pavitra Roychoudhury et al
USA/WA-UW-12693/2020	EPI_ISL_570890	UW Virology Lab	UW Virology Lab	Pavitra Roychoudhury et al
USA/WA-UW-12705/2020	EPI_ISL_501115	University of Washington Virology Lab	University of Washington Virology Lab	Pavitra Roychoudhury et al
USA/WA-UW-12706/2020	EPI_ISL_501116	University of Washington Virology Lab	University of Washington Virology Lab	Pavitra Roychoudhury et al
USA/WA-UW-12709/2020	EPI_ISL_570891	UW Virology Lab	UW Virology Lab	Pavitra Roychoudhury et al
USA/WA-UW-1271/2020	EPI_ISL_422963	UW Virology Lab	UW Virology Lab	Pavitra Roychoudhury et al
USA/WA-UW-12714/2020	EPI_ISL_570892	UW Virology Lab	UW Virology Lab	Pavitra Roychoudhury et al
USA/WA-UW-12716/2020	EPI_ISL_570893	UW Virology Lab	UW Virology Lab	Pavitra Roychoudhury et al
USA/WA-UW-1272/2020	EPI_ISL_570816	UW Virology Lab	UW Virology Lab	Pavitra Roychoudhury et al
USA/WA-UW-12727/2020	EPI_ISL_501117	University of Washington Virology Lab	University of Washington Virology Lab	Pavitra Roychoudhury et al
USA/WA-UW-12728/2020	EPI_ISL_570894	UW Virology Lab	UW Virology Lab	Pavitra Roychoudhury et al
USA/WA-UW-1273/2020	EPI_ISL_570895	UW Virology Lab	UW Virology Lab	Pavitra Roychoudhury et al
USA/WA-UW-12732/2020	EPI_ISL_570896	UW Virology Lab	UW Virology Lab	Pavitra Roychoudhury et al
USA/WA-UW-12733/2020	EPI_ISL_570897	UW Virology Lab	UW Virology Lab	Pavitra Roychoudhury et al
USA/WA-UW-1274/2020	EPI_ISL_476905	UW Virology Lab	UW Virology Lab	Pavitra Roychoudhury et al
USA/WA-UW-12760/2020	EPI_ISL_570898	UW Virology Lab	UW Virology Lab	Pavitra Roychoudhury et al
USA/WA-UW-12761/2020	EPI_ISL_570899	UW Virology Lab	UW Virology Lab	Pavitra Roychoudhury et al
USA/WA-UW-12763/2020	EPI_ISL_570900	UW Virology Lab	UW Virology Lab	Pavitra Roychoudhury et al
USA/WA-UW-12771/2020	EPI_ISL_570819	UW Virology Lab	UW Virology Lab	Pavitra Roychoudhury et al
USA/WA-UW-12772/2020	EPI_ISL_570858	UW Virology Lab	UW Virology Lab	Pavitra Roychoudhury et al
USA/WA-UW-1278/2020	EPI_ISL_570901	UW Virology Lab	UW Virology Lab	Pavitra Roychoudhury et al
USA/WA-UW-12785/2020	EPI_ISL_570902	UW Virology Lab	UW Virology Lab	Pavitra Roychoudhury et al
USA/WA-UW-12787/2020	EPI_ISL_576405	UW Virology Lab	UW Virology Lab	Pavitra Roychoudhury et al
USA/WA-UW-1279/2020	EPI_ISL_422974	UW Virology Lab	UW Virology Lab	Pavitra Roychoudhury et al
USA/WA-UW-12796/2020	EPI_ISL_570841	UW Virology Lab	UW Virology Lab	Pavitra Roychoudhury et al
USA/WA-UW-12797/2020	EPI_ISL_570903	UW Virology Lab	UW Virology Lab	Pavitra Roychoudhury et al
USA/WA-UW-1280/2020	EPI_ISL_570806	UW Virology Lab	UW Virology Lab	Pavitra Roychoudhury et al
USA/WA-UW-12801/2020	EPI_ISL_570904	UW Virology Lab	UW Virology Lab	Pavitra Roychoudhury et al
USA/WA-UW-1282/2020	EPI_ISL_477685	UW Virology Lab	UW Virology Lab	Pavitra Roychoudhury et al
USA/WA-UW-12822/2020	EPI_ISL_570905	UW Virology Lab	UW Virology Lab	Pavitra Roychoudhury et al
USA/WA-UW-12828/2020	EPI_ISL_570906	UW Virology Lab	UW Virology Lab	Pavitra Roychoudhury et al
USA/WA-UW-12830/2020	EPI_ISL_570907	UW Virology Lab	UW Virology Lab	Pavitra Roychoudhury et al
USA/WA-UW-12831/2020	EPI_ISL_570814	UW Virology Lab	UW Virology Lab	Pavitra Roychoudhury et al
USA/WA-UW-12832/2020	EPI_ISL_570908	UW Virology Lab	UW Virology Lab	Pavitra Roychoudhury et al
USA/WA-UW-12835/2020	EPI_ISL_570909	UW Virology Lab	UW Virology Lab	Pavitra Roychoudhury et al
USA/WA-UW-12839/2020	EPI_ISL_570910	UW Virology Lab	UW Virology Lab	Pavitra Roychoudhury et al
USA/WA-UW-12846/2020	EPI_ISL_570911	UW Virology Lab	UW Virology Lab	Pavitra Roychoudhury et al
USA/WA-UW-1285/2020	EPI_ISL_570912	UW Virology Lab	UW Virology Lab	Pavitra Roychoudhury et al
USA/WA-UW-12853/2020	EPI_ISL_570913	UW Virology Lab	UW Virology Lab	Pavitra Roychoudhury et al
USA/WA-UW-12858/2020	EPI_ISL_570914	UW Virology Lab	UW Virology Lab	Pavitra Roychoudhury et al
USA/WA-UW-12859/2020	EPI_ISL_570805	UW Virology Lab	UW Virology Lab	Pavitra Roychoudhury et al
USA/WA-UW-12861/2020	EPI_ISL_570915	UW Virology Lab	UW Virology Lab	Pavitra Roychoudhury et al
USA/WA-UW-12863/2020	EPI_ISL_570916	UW Virology Lab	UW Virology Lab	Pavitra Roychoudhury et al
USA/WA-UW-1287/2020	EPI_ISL_422969	UW Virology Lab	UW Virology Lab	Pavitra Roychoudhury et al
USA/WA-UW-12874/2020	EPI_ISL_570801	UW Virology Lab	UW Virology Lab	Pavitra Roychoudhury et al
USA/WA-UW-12875/2020	EPI_ISL_570917	UW Virology Lab	UW Virology Lab	Pavitra Roychoudhury et al
USA/WA-UW-12876/2020	EPI_ISL_570918	UW Virology Lab	UW Virology Lab	Pavitra Roychoudhury et al
USA/WA-UW-12878/2020	EPI_ISL_570919	UW Virology Lab	UW Virology Lab	Pavitra Roychoudhury et al
USA/WA-UW-12879/2020	EPI_ISL_570920	UW Virology Lab	UW Virology Lab	Pavitra Roychoudhury et al
USA/WA-UW-12881/2020	EPI_ISL_570921	UW Virology Lab	UW Virology Lab	Pavitra Roychoudhury et al
USA/WA-UW-12883/2020	EPI_ISL_570922	UW Virology Lab	UW Virology Lab	Pavitra Roychoudhury et al
USA/WA-UW-12886/2020	EPI_ISL_570923	UW Virology Lab	UW Virology Lab	Pavitra Roychoudhury et al
USA/WA-UW-12898/2020	EPI_ISL_570924	UW Virology Lab	UW Virology Lab	Pavitra Roychoudhury et al
USA/WA-UW-12899/2020	EPI_ISL_570847	UW Virology Lab	UW Virology Lab	Pavitra Roychoudhury et al
USA/WA-UW-12900/2020	EPI_ISL_570800	UW Virology Lab	UW Virology Lab	Pavitra Roychoudhury et al
USA/WA-UW-12901/2020	EPI_ISL_570925	UW Virology Lab	UW Virology Lab	Pavitra Roychoudhury et al
USA/WA-UW-12903/2020	EPI_ISL_570809	UW Virology Lab	UW Virology Lab	Pavitra Roychoudhury et al
USA/WA-UW-12907/2020	EPI_ISL_570926	UW Virology Lab	UW Virology Lab	Pavitra Roychoudhury et al
USA/WA-UW-12908/2020	EPI_ISL_570927	UW Virology Lab	UW Virology Lab	Pavitra Roychoudhury et al
USA/WA-UW-12909/2020	EPI_ISL_570928	UW Virology Lab	UW Virology Lab	Pavitra Roychoudhury et al
USA/WA-UW-12911/2020	EPI_ISL_570929	UW Virology Lab	UW Virology Lab	Pavitra Roychoudhury et al
USA/WA-UW-12921/2020	EPI_ISL_570930	UW Virology Lab	UW Virology Lab	Pavitra Roychoudhury et al
USA/WA-UW-12924/2020	EPI_ISL_570931	UW Virology Lab	UW Virology Lab	Pavitra Roychoudhury et al
USA/WA-UW-12926/2020	EPI_ISL_570932	UW Virology Lab	UW Virology Lab	Pavitra Roychoudhury et al
USA/WA-UW-12930/2020	EPI_ISL_570933	UW Virology Lab	UW Virology Lab	Pavitra Roychoudhury et al
USA/WA-UW-12934/2020	EPI_ISL_570934	UW Virology Lab	UW Virology Lab	Pavitra Roychoudhury et al
USA/WA-UW-12935/2020	EPI_ISL_570836	UW Virology Lab	UW Virology Lab	Pavitra Roychoudhury et al
USA/WA-UW-12936/2020	EPI_ISL_570935	UW Virology Lab	UW Virology Lab	Pavitra Roychoudhury et al
USA/WA-UW-1294/2020	EPI_ISL_424180	UW Virology Lab	UW Virology Lab	Pavitra Roychoudhury et al
USA/WA-UW-12948/2020	EPI_ISL_570936	UW Virology Lab	UW Virology Lab	Pavitra Roychoudhury et al
USA/WA-UW-1295/2020	EPI_ISL_422990	UW Virology Lab	UW Virology Lab	Pavitra Roychoudhury et al
USA/WA-UW-12957/2020	EPI_ISL_570937	UW Virology Lab	UW Virology Lab	Pavitra Roychoudhury et al
USA/WA-UW-1296/2020	EPI_ISL_422988	UW Virology Lab	UW Virology Lab	Pavitra Roychoudhury et al
USA/WA-UW-12962/2020	EPI_ISL_570938	UW Virology Lab	UW Virology Lab	Pavitra Roychoudhury et al
USA/WA-UW-1297/2020	EPI_ISL_422989	UW Virology Lab	UW Virology Lab	Pavitra Roychoudhury et al
USA/WA-UW-12978/2020	EPI_ISL_570939	UW Virology Lab	UW Virology Lab	Pavitra Roychoudhury et al
USA/WA-UW-1300/2020	EPI_ISL_422984	UW Virology Lab	UW Virology Lab	Pavitra Roychoudhury et al
USA/WA-UW-13003/2020	EPI_ISL_570940	UW Virology Lab	UW Virology Lab	Pavitra Roychoudhury et al
USA/WA-UW-13015/2020	EPI_ISL_570941	UW Virology Lab	UW Virology Lab	Pavitra Roychoudhury et al
USA/WA-UW-13016/2020	EPI_ISL_570837	UW Virology Lab	UW Virology Lab	Pavitra Roychoudhury et al
USA/WA-UW-13018/2020	EPI_ISL_570942	UW Virology Lab	UW Virology Lab	Pavitra Roychoudhury et al
USA/WA-UW-1302/2020	EPI_ISL_422967	UW Virology Lab	UW Virology Lab	Pavitra Roychoudhury et al
USA/WA-UW-13027/2020	EPI_ISL_570943	UW Virology Lab	UW Virology Lab	Pavitra Roychoudhury et al
USA/WA-UW-13028/2020	EPI_ISL_501118	University of Washington Virology Lab	University of Washington Virology Lab	Pavitra Roychoudhury et al
USA/WA-UW-13029/2020	EPI_ISL_570944	UW Virology Lab	UW Virology Lab	Pavitra Roychoudhury et al
USA/WA-UW-13031/2020	EPI_ISL_570850	UW Virology Lab	UW Virology Lab	Pavitra Roychoudhury et al
USA/WA-UW-13039/2020	EPI_ISL_570860	UW Virology Lab	UW Virology Lab	Pavitra Roychoudhury et al
USA/WA-UW-1304/2020	EPI_ISL_422964	UW Virology Lab	UW Virology Lab	Pavitra Roychoudhury et al
USA/WA-UW-13045/2020	EPI_ISL_501119	University of Washington Virology Lab	University of Washington Virology Lab	Pavitra Roychoudhury et al
USA/WA-UW-13046/2020	EPI_ISL_776671	UW Virology Lab	UW Virology Lab	Pavitra Roychoudhury et al
USA/WA-UW-13047/2020	EPI_ISL_570844	UW Virology Lab	UW Virology Lab	Pavitra Roychoudhury et al
USA/WA-UW-1306/2020	EPI_ISL_422976	UW Virology Lab	UW Virology Lab	Pavitra Roychoudhury et al
USA/WA-UW-13068/2020	EPI_ISL_570945	UW Virology Lab	UW Virology Lab	Pavitra Roychoudhury et al
USA/WA-UW-13070/2020	EPI_ISL_570946	UW Virology Lab	UW Virology Lab	Pavitra Roychoudhury et al
USA/WA-UW-13071/2020	EPI_ISL_570947	UW Virology Lab	UW Virology Lab	Pavitra Roychoudhury et al
USA/WA-UW-1308/2020	EPI_ISL_422973	UW Virology Lab	UW Virology Lab	Pavitra Roychoudhury et al
USA/WA-UW-13080/2020	EPI_ISL_570948	UW Virology Lab	UW Virology Lab	Pavitra Roychoudhury et al
USA/WA-UW-13081/2020	EPI_ISL_570851	UW Virology Lab	UW Virology Lab	Pavitra Roychoudhury et al
USA/WA-UW-13082/2020	EPI_ISL_570949	UW Virology Lab	UW Virology Lab	Pavitra Roychoudhury et al
USA/WA-UW-13083/2020	EPI_ISL_570950	UW Virology Lab	UW Virology Lab	Pavitra Roychoudhury et al
USA/WA-UW-13084/2020	EPI_ISL_570951	UW Virology Lab	UW Virology Lab	Pavitra Roychoudhury et al
USA/WA-UW-13085/2020	EPI_ISL_570952	UW Virology Lab	UW Virology Lab	Pavitra Roychoudhury et al
USA/WA-UW-13088/2020	EPI_ISL_570953	UW Virology Lab	UW Virology Lab	Pavitra Roychoudhury et al
USA/WA-UW-1309/2020	EPI_ISL_422977	UW Virology Lab	UW Virology Lab	Pavitra Roychoudhury et al
USA/WA-UW-13090/2020	EPI_ISL_570831	UW Virology Lab	UW Virology Lab	Pavitra Roychoudhury et al
USA/WA-UW-13102/2020	EPI_ISL_570834	UW Virology Lab	UW Virology Lab	Pavitra Roychoudhury et al
USA/WA-UW-13104/2020	EPI_ISL_570954	UW Virology Lab	UW Virology Lab	Pavitra Roychoudhury et al
USA/WA-UW-13110/2020	EPI_ISL_570955	UW Virology Lab	UW Virology Lab	Pavitra Roychoudhury et al
USA/WA-UW-1314/2020	EPI_ISL_422991	UW Virology Lab	UW Virology Lab	Pavitra Roychoudhury et al
USA/WA-UW-1315/2020	EPI_ISL_422965	UW Virology Lab	UW Virology Lab	Pavitra Roychoudhury et al
USA/WA-UW-1319/2020	EPI_ISL_422972	UW Virology Lab	UW Virology Lab	Pavitra Roychoudhury et al
USA/WA-UW-13196/2020	EPI_ISL_570956	UW Virology Lab	UW Virology Lab	Pavitra Roychoudhury et al
USA/WA-UW-1320/2020	EPI_ISL_422971	UW Virology Lab	UW Virology Lab	Pavitra Roychoudhury et al
USA/WA-UW-13201/2020	EPI_ISL_570957	UW Virology Lab	UW Virology Lab	Pavitra Roychoudhury et al
USA/WA-UW-13207/2020	EPI_ISL_570958	UW Virology Lab	UW Virology Lab	Pavitra Roychoudhury et al
USA/WA-UW-1321/2020	EPI_ISL_422993	UW Virology Lab	UW Virology Lab	Pavitra Roychoudhury et al
USA/WA-UW-13219/2020	EPI_ISL_570959	UW Virology Lab	UW Virology Lab	Pavitra Roychoudhury et al
USA/WA-UW-1322/2020	EPI_ISL_422994	UW Virology Lab	UW Virology Lab	Pavitra Roychoudhury et al
USA/WA-UW-13222/2020	EPI_ISL_570960	UW Virology Lab	UW Virology Lab	Pavitra Roychoudhury et al
USA/WA-UW-13226/2020	EPI_ISL_501120	University of Washington Virology Lab	University of Washington Virology Lab	Pavitra Roychoudhury et al
USA/WA-UW-13227/2020	EPI_ISL_501121	University of Washington Virology Lab	University of Washington Virology Lab	Pavitra Roychoudhury et al
USA/WA-UW-13232/2020	EPI_ISL_501122	University of Washington Virology Lab	University of Washington Virology Lab	Pavitra Roychoudhury et al
USA/WA-UW-13233/2020	EPI_ISL_501123	University of Washington Virology Lab	University of Washington Virology Lab	Pavitra Roychoudhury et al
USA/WA-UW-13234/2020	EPI_ISL_570961	UW Virology Lab	UW Virology Lab	Pavitra Roychoudhury et al
USA/WA-UW-13242/2020	EPI_ISL_501124	University of Washington Virology Lab	University of Washington Virology Lab	Pavitra Roychoudhury et al
USA/WA-UW-13249/2020	EPI_ISL_570962	UW Virology Lab	UW Virology Lab	Pavitra Roychoudhury et al
USA/WA-UW-13262/2020	EPI_ISL_501125	University of Washington Virology Lab	University of Washington Virology Lab	Pavitra Roychoudhury et al
USA/WA-UW-13264/2020	EPI_ISL_501126	University of Washington Virology Lab	University of Washington Virology Lab	Pavitra Roychoudhury et al
USA/WA-UW-13268/2020	EPI_ISL_501127	University of Washington Virology Lab	University of Washington Virology Lab	Pavitra Roychoudhury et al
USA/WA-UW-1327/2020	EPI_ISL_422975	UW Virology Lab	UW Virology Lab	Pavitra Roychoudhury et al
USA/WA-UW-13274/2020	EPI_ISL_501128	University of Washington Virology Lab	University of Washington Virology Lab	Pavitra Roychoudhury et al
USA/WA-UW-13275/2020	EPI_ISL_501129	University of Washington Virology Lab	University of Washington Virology Lab	Pavitra Roychoudhury et al
USA/WA-UW-13277/2020	EPI_ISL_501130	University of Washington Virology Lab	University of Washington Virology Lab	Pavitra Roychoudhury et al
USA/WA-UW-13288/2020	EPI_ISL_501131	University of Washington Virology Lab	University of Washington Virology Lab	Pavitra Roychoudhury et al
USA/WA-UW-1329/2020	EPI_ISL_422966	UW Virology Lab	UW Virology Lab	Pavitra Roychoudhury et al
USA/WA-UW-13291/2020	EPI_ISL_501132	University of Washington Virology Lab	University of Washington Virology Lab	Pavitra Roychoudhury et al
USA/WA-UW-13293/2020	EPI_ISL_501133	University of Washington Virology Lab	University of Washington Virology Lab	Pavitra Roychoudhury et al
USA/WA-UW-13299/2020	EPI_ISL_570963	UW Virology Lab	UW Virology Lab	Pavitra Roychoudhury et al
USA/WA-UW-133/2020	EPI_ISL_792093	UW Virology Lab	UW Virology Lab	Pavitra Roychoudhury et al
USA/WA-UW-13300/2020	EPI_ISL_501134	University of Washington Virology Lab	University of Washington Virology Lab	Pavitra Roychoudhury et al
USA/WA-UW-13306/2020	EPI_ISL_501135	University of Washington Virology Lab	University of Washington Virology Lab	Pavitra Roychoudhury et al
USA/WA-UW-13310/2020	EPI_ISL_501136	University of Washington Virology Lab	University of Washington Virology Lab	Pavitra Roychoudhury et al
USA/WA-UW-13311/2020	EPI_ISL_570964	UW Virology Lab	UW Virology Lab	Pavitra Roychoudhury et al
USA/WA-UW-13317/2020	EPI_ISL_501137	University of Washington Virology Lab	University of Washington Virology Lab	Pavitra Roychoudhury et al
USA/WA-UW-13319/2020	EPI_ISL_570965	UW Virology Lab	UW Virology Lab	Pavitra Roychoudhury et al
USA/WA-UW-13321/2020	EPI_ISL_501138	University of Washington Virology Lab	University of Washington Virology Lab	Pavitra Roychoudhury et al
USA/WA-UW-13330/2020	EPI_ISL_501139	University of Washington Virology Lab	University of Washington Virology Lab	Pavitra Roychoudhury et al
USA/WA-UW-13332/2020	EPI_ISL_501140	University of Washington Virology Lab	University of Washington Virology Lab	Pavitra Roychoudhury et al
USA/WA-UW-1334/2020	EPI_ISL_422995	UW Virology Lab	UW Virology Lab	Pavitra Roychoudhury et al
USA/WA-UW-13356/2020	EPI_ISL_501141	University of Washington Virology Lab	University of Washington Virology Lab	Pavitra Roychoudhury et al
USA/WA-UW-13357/2020	EPI_ISL_501142	University of Washington Virology Lab	University of Washington Virology Lab	Pavitra Roychoudhury et al
USA/WA-UW-13364/2020	EPI_ISL_501143	University of Washington Virology Lab	University of Washington Virology Lab	Pavitra Roychoudhury et al
USA/WA-UW-13366/2020	EPI_ISL_501144	University of Washington Virology Lab	University of Washington Virology Lab	Pavitra Roychoudhury et al
USA/WA-UW-13367/2020	EPI_ISL_501145	University of Washington Virology Lab	University of Washington Virology Lab	Pavitra Roychoudhury et al
USA/WA-UW-13368/2020	EPI_ISL_570966	UW Virology Lab	UW Virology Lab	Pavitra Roychoudhury et al
USA/WA-UW-13370/2020	EPI_ISL_570967	UW Virology Lab	UW Virology Lab	Pavitra Roychoudhury et al
USA/WA-UW-1338/2020	EPI_ISL_422986	UW Virology Lab	UW Virology Lab	Pavitra Roychoudhury et al
USA/WA-UW-13381/2020	EPI_ISL_570968	UW Virology Lab	UW Virology Lab	Pavitra Roychoudhury et al
USA/WA-UW-13386/2020	EPI_ISL_501146	University of Washington Virology Lab	University of Washington Virology Lab	Pavitra Roychoudhury et al
USA/WA-UW-13395/2020	EPI_ISL_501147	University of Washington Virology Lab	University of Washington Virology Lab	Pavitra Roychoudhury et al
USA/WA-UW-13397/2020	EPI_ISL_570969	UW Virology Lab	UW Virology Lab	Pavitra Roychoudhury et al
USA/WA-UW-13400/2020	EPI_ISL_501148	University of Washington Virology Lab	University of Washington Virology Lab	Pavitra Roychoudhury et al
USA/WA-UW-13401/2020	EPI_ISL_501149	University of Washington Virology Lab	University of Washington Virology Lab	Pavitra Roychoudhury et al
USA/WA-UW-13402/2020	EPI_ISL_501150	University of Washington Virology Lab	University of Washington Virology Lab	Pavitra Roychoudhury et al
USA/WA-UW-1341/2020	EPI_ISL_424179	UW Virology Lab	UW Virology Lab	Pavitra Roychoudhury et al
USA/WA-UW-1342/2020	EPI_ISL_424178	UW Virology Lab	UW Virology Lab	Pavitra Roychoudhury et al
USA/WA-UW-1346/2020	EPI_ISL_422996	UW Virology Lab	UW Virology Lab	Pavitra Roychoudhury et al
USA/WA-UW-1347/2020	EPI_ISL_422992	UW Virology Lab	UW Virology Lab	Pavitra Roychoudhury et al
USA/WA-UW-1349/2020	EPI_ISL_422999	UW Virology Lab	UW Virology Lab	Pavitra Roychoudhury et al
USA/WA-UW-1351/2020	EPI_ISL_422997	UW Virology Lab	UW Virology Lab	Pavitra Roychoudhury et al
USA/WA-UW-1353/2020	EPI_ISL_422987	UW Virology Lab	UW Virology Lab	Pavitra Roychoudhury et al
USA/WA-UW-1362/2020	EPI_ISL_424175	UW Virology Lab	UW Virology Lab	Pavitra Roychoudhury et al
USA/WA-UW-13776/2020	EPI_ISL_776678	UW Virology Lab	UW Virology Lab	Pavitra Roychoudhury et al
USA/WA-UW-13874/2020	EPI_ISL_776679	UW Virology Lab	UW Virology Lab	Pavitra Roychoudhury et al
USA/WA-UW-13887/2020	EPI_ISL_776664	UW Virology Lab	UW Virology Lab	Pavitra Roychoudhury et al
USA/WA-UW-13894/2020	EPI_ISL_610285	UW Virology Lab	UW Virology Lab	Pavitra Roychoudhury et al
USA/WA-UW-1412/2020	EPI_ISL_477686	UW Virology Lab	UW Virology Lab	Pavitra Roychoudhury et al
USA/WA-UW-1415/2020	EPI_ISL_422998	UW Virology Lab	UW Virology Lab	Pavitra Roychoudhury et al
USA/WA-UW-1417/2020	EPI_ISL_422981	UW Virology Lab	UW Virology Lab	Pavitra Roychoudhury et al
USA/WA-UW-1420/2020	EPI_ISL_423000	UW Virology Lab	UW Virology Lab	Pavitra Roychoudhury et al
USA/WA-UW-1422/2020	EPI_ISL_424184	UW Virology Lab	UW Virology Lab	Pavitra Roychoudhury et al
USA/WA-UW-1425/2020	EPI_ISL_423031	UW Virology Lab	UW Virology Lab	Pavitra Roychoudhury et al
USA/WA-UW-1426/2020	EPI_ISL_423008	UW Virology Lab	UW Virology Lab	Pavitra Roychoudhury et al
USA/WA-UW-1427/2020	EPI_ISL_423009	UW Virology Lab	UW Virology Lab	Pavitra Roychoudhury et al
USA/WA-UW-1433/2020	EPI_ISL_423030	UW Virology Lab	UW Virology Lab	Pavitra Roychoudhury et al
USA/WA-UW-1435/2020	EPI_ISL_423024	UW Virology Lab	UW Virology Lab	Pavitra Roychoudhury et al
USA/WA-UW-14353/2020	EPI_ISL_776680	UW Virology Lab	UW Virology Lab	Pavitra Roychoudhury et al
USA/WA-UW-1436/2020	EPI_ISL_424183	UW Virology Lab	UW Virology Lab	Pavitra Roychoudhury et al
USA/WA-UW-1440/2020	EPI_ISL_423026	UW Virology Lab	UW Virology Lab	Pavitra Roychoudhury et al
USA/WA-UW-1441/2020	EPI_ISL_423025	UW Virology Lab	UW Virology Lab	Pavitra Roychoudhury et al
USA/WA-UW-1446/2020	EPI_ISL_423010	UW Virology Lab	UW Virology Lab	Pavitra Roychoudhury et al
USA/WA-UW-1448/2020	EPI_ISL_423007	UW Virology Lab	UW Virology Lab	Pavitra Roychoudhury et al
USA/WA-UW-14520/2020	EPI_ISL_776672	UW Virology Lab	UW Virology Lab	Pavitra Roychoudhury et al
USA/WA-UW-14608/2020	EPI_ISL_776681	UW Virology Lab	UW Virology Lab	Pavitra Roychoudhury et al
USA/WA-UW-14623/2020	EPI_ISL_776682	UW Virology Lab	UW Virology Lab	Pavitra Roychoudhury et al
USA/WA-UW-1465/2020	EPI_ISL_424177	UW Virology Lab	UW Virology Lab	Pavitra Roychoudhury et al
USA/WA-UW-1470/2020	EPI_ISL_423028	UW Virology Lab	UW Virology Lab	Pavitra Roychoudhury et al
USA/WA-UW-1471/2020	EPI_ISL_423029	UW Virology Lab	UW Virology Lab	Pavitra Roychoudhury et al
USA/WA-UW-1472/2020	EPI_ISL_424176	UW Virology Lab	UW Virology Lab	Pavitra Roychoudhury et al
USA/WA-UW-1473/2020	EPI_ISL_423027	UW Virology Lab	UW Virology Lab	Pavitra Roychoudhury et al
USA/WA-UW-1478/2020	EPI_ISL_424182	UW Virology Lab	UW Virology Lab	Pavitra Roychoudhury et al
USA/WA-UW-1481/2020	EPI_ISL_477687	UW Virology Lab	UW Virology Lab	Pavitra Roychoudhury et al
USA/WA-UW-1483/2020	EPI_ISL_736775	UW Virology Lab	UW Virology Lab	Pavitra Roychoudhury et al
USA/WA-UW-1492/2020	EPI_ISL_735449	UW Virology Lab	UW Virology Lab	Pavitra Roychoudhury et al
USA/WA-UW-1501/2020	EPI_ISL_477688	UW Virology Lab	UW Virology Lab	Pavitra Roychoudhury et al
USA/WA-UW-15204/2020	EPI_ISL_717766	UW Virology Lab	UW Virology Lab	Pavitra Roychoudhury et al
USA/WA-UW-15346/2020	EPI_ISL_776658	UW Virology Lab	UW Virology Lab	Pavitra Roychoudhury et al
USA/WA-UW-1538/2020	EPI_ISL_424169	UW Virology Lab	UW Virology Lab	Pavitra Roychoudhury et al
USA/WA-UW-1552/2020	EPI_ISL_423015	UW Virology Lab	UW Virology Lab	Pavitra Roychoudhury et al
USA/WA-UW-15608/2020	EPI_ISL_776683	UW Virology Lab	UW Virology Lab	Pavitra Roychoudhury et al
USA/WA-UW-1561/2020	EPI_ISL_423011	UW Virology Lab	UW Virology Lab	Pavitra Roychoudhury et al
USA/WA-UW-1562/2020	EPI_ISL_423022	UW Virology Lab	UW Virology Lab	Pavitra Roychoudhury et al
USA/WA-UW-1567/2020	EPI_ISL_423001	UW Virology Lab	UW Virology Lab	Pavitra Roychoudhury et al
USA/WA-UW-1569/2020	EPI_ISL_423021	UW Virology Lab	UW Virology Lab	Pavitra Roychoudhury et al
USA/WA-UW-1570/2020	EPI_ISL_423020	UW Virology Lab	UW Virology Lab	Pavitra Roychoudhury et al
USA/WA-UW-1572/2020	EPI_ISL_424171	UW Virology Lab	UW Virology Lab	Pavitra Roychoudhury et al
USA/WA-UW-1574/2020	EPI_ISL_423019	UW Virology Lab	UW Virology Lab	Pavitra Roychoudhury et al
USA/WA-UW-1575/2020	EPI_ISL_424172	UW Virology Lab	UW Virology Lab	Pavitra Roychoudhury et al
USA/WA-UW-1576/2020	EPI_ISL_423018	UW Virology Lab	UW Virology Lab	Pavitra Roychoudhury et al
USA/WA-UW-1578/2020	EPI_ISL_423016	UW Virology Lab	UW Virology Lab	Pavitra Roychoudhury et al
USA/WA-UW-15796/2020	EPI_ISL_776684	UW Virology Lab	UW Virology Lab	Pavitra Roychoudhury et al
USA/WA-UW-1581/2020	EPI_ISL_423004	UW Virology Lab	UW Virology Lab	Pavitra Roychoudhury et al
USA/WA-UW-15821/2020	EPI_ISL_776685	UW Virology Lab	UW Virology Lab	Pavitra Roychoudhury et al
USA/WA-UW-1583/2020	EPI_ISL_423003	UW Virology Lab	UW Virology Lab	Pavitra Roychoudhury et al
USA/WA-UW-1586/2020	EPI_ISL_423013	UW Virology Lab	UW Virology Lab	Pavitra Roychoudhury et al
USA/WA-UW-1587/2020	EPI_ISL_423014	UW Virology Lab	UW Virology Lab	Pavitra Roychoudhury et al
USA/WA-UW-1588/2020	EPI_ISL_423012	UW Virology Lab	UW Virology Lab	Pavitra Roychoudhury et al
USA/WA-UW-1591/2020	EPI_ISL_423017	UW Virology Lab	UW Virology Lab	Pavitra Roychoudhury et al
USA/WA-UW-1593/2020	EPI_ISL_423002	UW Virology Lab	UW Virology Lab	Pavitra Roychoudhury et al
USA/WA-UW-1595/2020	EPI_ISL_424170	UW Virology Lab	UW Virology Lab	Pavitra Roychoudhury et al
USA/WA-UW-1599/2020	EPI_ISL_423033	UW Virology Lab	UW Virology Lab	Pavitra Roychoudhury et al
USA/WA-UW-1603/2020	EPI_ISL_423005	UW Virology Lab	UW Virology Lab	Pavitra Roychoudhury et al
USA/WA-UW-16037/2020	EPI_ISL_610283	UW Virology Lab	UW Virology Lab	Pavitra Roychoudhury et al
USA/WA-UW-1608/2020	EPI_ISL_423032	UW Virology Lab	UW Virology Lab	Pavitra Roychoudhury et al
USA/WA-UW-1611/2020	EPI_ISL_423006	UW Virology Lab	UW Virology Lab	Pavitra Roychoudhury et al
USA/WA-UW-1613/2020	EPI_ISL_477689	UW Virology Lab	UW Virology Lab	Pavitra Roychoudhury et al
USA/WA-UW-1616/2020	EPI_ISL_424167	UW Virology Lab	UW Virology Lab	Pavitra Roychoudhury et al
USA/WA-UW-1617/2020	EPI_ISL_477690	UW Virology Lab	UW Virology Lab	Pavitra Roychoudhury et al
USA/WA-UW-1620/2020	EPI_ISL_424166	UW Virology Lab	UW Virology Lab	Pavitra Roychoudhury et al
USA/WA-UW-16209/2020	EPI_ISL_776673	UW Virology Lab	UW Virology Lab	Pavitra Roychoudhury et al
USA/WA-UW-1624/2020	EPI_ISL_477691	UW Virology Lab	UW Virology Lab	Pavitra Roychoudhury et al
USA/WA-UW-16246/2020	EPI_ISL_776674	UW Virology Lab	UW Virology Lab	Pavitra Roychoudhury et al
USA/WA-UW-1630/2020	EPI_ISL_477692	UW Virology Lab	UW Virology Lab	Pavitra Roychoudhury et al
USA/WA-UW-1631/2020	EPI_ISL_477693	UW Virology Lab	UW Virology Lab	Pavitra Roychoudhury et al
USA/WA-UW-1632/2020	EPI_ISL_477694	UW Virology Lab	UW Virology Lab	Pavitra Roychoudhury et al
USA/WA-UW-1638/2020	EPI_ISL_424168	UW Virology Lab	UW Virology Lab	Pavitra Roychoudhury et al
USA/WA-UW-1640/2020	EPI_ISL_424197	UW Virology Lab	UW Virology Lab	Pavitra Roychoudhury et al
USA/WA-UW-16407/2020	EPI_ISL_610284	UW Virology Lab	UW Virology Lab	Pavitra Roychoudhury et al
USA/WA-UW-1644/2020	EPI_ISL_424186	UW Virology Lab	UW Virology Lab	Pavitra Roychoudhury et al
USA/WA-UW-1645/2020	EPI_ISL_424188	UW Virology Lab	UW Virology Lab	Pavitra Roychoudhury et al
USA/WA-UW-1646/2020	EPI_ISL_424187	UW Virology Lab	UW Virology Lab	Pavitra Roychoudhury et al
USA/WA-UW-1651/2020	EPI_ISL_424202	UW Virology Lab	UW Virology Lab	Pavitra Roychoudhury et al
USA/WA-UW-1652/2020	EPI_ISL_424203	UW Virology Lab	UW Virology Lab	Pavitra Roychoudhury et al
USA/WA-UW-1656/2020	EPI_ISL_424198	UW Virology Lab	UW Virology Lab	Pavitra Roychoudhury et al
USA/WA-UW-1659/2020	EPI_ISL_424201	UW Virology Lab	UW Virology Lab	Pavitra Roychoudhury et al
USA/WA-UW-1661/2020	EPI_ISL_424194	UW Virology Lab	UW Virology Lab	Pavitra Roychoudhury et al
USA/WA-UW-1666/2020	EPI_ISL_424196	UW Virology Lab	UW Virology Lab	Pavitra Roychoudhury et al
USA/WA-UW-1670/2020	EPI_ISL_424213	UW Virology Lab	UW Virology Lab	Pavitra Roychoudhury et al
USA/WA-UW-1672/2020	EPI_ISL_424199	UW Virology Lab	UW Virology Lab	Pavitra Roychoudhury et al
USA/WA-UW-1673/2020	EPI_ISL_424206	UW Virology Lab	UW Virology Lab	Pavitra Roychoudhury et al
USA/WA-UW-1675/2020	EPI_ISL_424190	UW Virology Lab	UW Virology Lab	Pavitra Roychoudhury et al
USA/WA-UW-1677/2020	EPI_ISL_424214	UW Virology Lab	UW Virology Lab	Pavitra Roychoudhury et al
USA/WA-UW-1680/2020	EPI_ISL_424215	UW Virology Lab	UW Virology Lab	Pavitra Roychoudhury et al
USA/WA-UW-1682/2020	EPI_ISL_424218	UW Virology Lab	UW Virology Lab	Pavitra Roychoudhury et al
USA/WA-UW-1683/2020	EPI_ISL_424191	UW Virology Lab	UW Virology Lab	Pavitra Roychoudhury et al
USA/WA-UW-1684/2020	EPI_ISL_424217	UW Virology Lab	UW Virology Lab	Pavitra Roychoudhury et al
USA/WA-UW-1688/2020	EPI_ISL_424192	UW Virology Lab	UW Virology Lab	Pavitra Roychoudhury et al
USA/WA-UW-1689/2020	EPI_ISL_424211	UW Virology Lab	UW Virology Lab	Pavitra Roychoudhury et al
USA/WA-UW-1690/2020	EPI_ISL_424216	UW Virology Lab	UW Virology Lab	Pavitra Roychoudhury et al
USA/WA-UW-1695/2020	EPI_ISL_424219	UW Virology Lab	UW Virology Lab	Pavitra Roychoudhury et al
USA/WA-UW-1697/2020	EPI_ISL_424205	UW Virology Lab	UW Virology Lab	Pavitra Roychoudhury et al
USA/WA-UW-1698/2020	EPI_ISL_424204	UW Virology Lab	UW Virology Lab	Pavitra Roychoudhury et al
USA/WA-UW-1700/2020	EPI_ISL_424222	UW Virology Lab	UW Virology Lab	Pavitra Roychoudhury et al
USA/WA-UW-1702/2020	EPI_ISL_424228	UW Virology Lab	UW Virology Lab	Pavitra Roychoudhury et al
USA/WA-UW-17048/2020	EPI_ISL_776686	UW Virology Lab	UW Virology Lab	Pavitra Roychoudhury et al
USA/WA-UW-1705/2020	EPI_ISL_424226	UW Virology Lab	UW Virology Lab	Pavitra Roychoudhury et al
USA/WA-UW-1706/2020	EPI_ISL_424227	UW Virology Lab	UW Virology Lab	Pavitra Roychoudhury et al
USA/WA-UW-1707/2020	EPI_ISL_424225	UW Virology Lab	UW Virology Lab	Pavitra Roychoudhury et al
USA/WA-UW-1708/2020	EPI_ISL_424232	UW Virology Lab	UW Virology Lab	Pavitra Roychoudhury et al
USA/WA-UW-1709/2020	EPI_ISL_424230	UW Virology Lab	UW Virology Lab	Pavitra Roychoudhury et al
USA/WA-UW-1712/2020	EPI_ISL_424208	UW Virology Lab	UW Virology Lab	Pavitra Roychoudhury et al
USA/WA-UW-1715/2020	EPI_ISL_424212	UW Virology Lab	UW Virology Lab	Pavitra Roychoudhury et al
USA/WA-UW-1716/2020	EPI_ISL_424207	UW Virology Lab	UW Virology Lab	Pavitra Roychoudhury et al
USA/WA-UW-1718/2020	EPI_ISL_424210	UW Virology Lab	UW Virology Lab	Pavitra Roychoudhury et al
USA/WA-UW-1722/2020	EPI_ISL_424234	UW Virology Lab	UW Virology Lab	Pavitra Roychoudhury et al
USA/WA-UW-1723/2020	EPI_ISL_424200	UW Virology Lab	UW Virology Lab	Pavitra Roychoudhury et al
USA/WA-UW-1724/2020	EPI_ISL_424229	UW Virology Lab	UW Virology Lab	Pavitra Roychoudhury et al
USA/WA-UW-1726/2020	EPI_ISL_424195	UW Virology Lab	UW Virology Lab	Pavitra Roychoudhury et al
USA/WA-UW-1728/2020	EPI_ISL_424193	UW Virology Lab	UW Virology Lab	Pavitra Roychoudhury et al
USA/WA-UW-1729/2020	EPI_ISL_424220	UW Virology Lab	UW Virology Lab	Pavitra Roychoudhury et al
USA/WA-UW-1730/2020	EPI_ISL_424240	UW Virology Lab	UW Virology Lab	Pavitra Roychoudhury et al
USA/WA-UW-1731/2020	EPI_ISL_424231	UW Virology Lab	UW Virology Lab	Pavitra Roychoudhury et al
USA/WA-UW-1732/2020	EPI_ISL_424236	UW Virology Lab	UW Virology Lab	Pavitra Roychoudhury et al
USA/WA-UW-1733/2020	EPI_ISL_424235	UW Virology Lab	UW Virology Lab	Pavitra Roychoudhury et al
USA/WA-UW-1735/2020	EPI_ISL_424241	UW Virology Lab	UW Virology Lab	Pavitra Roychoudhury et al
USA/WA-UW-1739/2020	EPI_ISL_424237	UW Virology Lab	UW Virology Lab	Pavitra Roychoudhury et al
USA/WA-UW-1741/2020	EPI_ISL_424238	UW Virology Lab	UW Virology Lab	Pavitra Roychoudhury et al
USA/WA-UW-1744/2020	EPI_ISL_424223	UW Virology Lab	UW Virology Lab	Pavitra Roychoudhury et al
USA/WA-UW-1745/2020	EPI_ISL_424224	UW Virology Lab	UW Virology Lab	Pavitra Roychoudhury et al
USA/WA-UW-1748/2020	EPI_ISL_424221	UW Virology Lab	UW Virology Lab	Pavitra Roychoudhury et al
USA/WA-UW-1750/2020	EPI_ISL_424239	UW Virology Lab	UW Virology Lab	Pavitra Roychoudhury et al
USA/WA-UW-1753/2020	EPI_ISL_424242	UW Virology Lab	UW Virology Lab	Pavitra Roychoudhury et al
USA/WA-UW-1756/2020	EPI_ISL_424243	UW Virology Lab	UW Virology Lab	Pavitra Roychoudhury et al
USA/WA-UW-1758/2020	EPI_ISL_424246	UW Virology Lab	UW Virology Lab	Pavitra Roychoudhury et al
USA/WA-UW-1760/2020	EPI_ISL_424247	UW Virology Lab	UW Virology Lab	Pavitra Roychoudhury et al
USA/WA-UW-1762/2020	EPI_ISL_424245	UW Virology Lab	UW Virology Lab	Pavitra Roychoudhury et al
USA/WA-UW-17637/2020	EPI_ISL_776687	UW Virology Lab	UW Virology Lab	Pavitra Roychoudhury et al
USA/WA-UW-1764/2020	EPI_ISL_485972	UW Virology Lab	UW Virology Lab	Pavitra Roychoudhury et al
USA/WA-UW-1765/2020	EPI_ISL_424209	UW Virology Lab	UW Virology Lab	Pavitra Roychoudhury et al
USA/WA-UW-1766/2020	EPI_ISL_570970	UW Virology Lab	UW Virology Lab	Pavitra Roychoudhury et al
USA/WA-UW-1768/2020	EPI_ISL_485973	UW Virology Lab	UW Virology Lab	Pavitra Roychoudhury et al
USA/WA-UW-1770/2020	EPI_ISL_424244	UW Virology Lab	UW Virology Lab	Pavitra Roychoudhury et al
USA/WA-UW-1772/2020	EPI_ISL_424233	UW Virology Lab	UW Virology Lab	Pavitra Roychoudhury et al
USA/WA-UW-1774/2020	EPI_ISL_424256	UW Virology Lab	UW Virology Lab	Pavitra Roychoudhury et al
USA/WA-UW-1775/2020	EPI_ISL_424257	UW Virology Lab	UW Virology Lab	Pavitra Roychoudhury et al
USA/WA-UW-1778/2020	EPI_ISL_424258	UW Virology Lab	UW Virology Lab	Pavitra Roychoudhury et al
USA/WA-UW-1779/2020	EPI_ISL_424260	UW Virology Lab	UW Virology Lab	Pavitra Roychoudhury et al
USA/WA-UW-1782/2020	EPI_ISL_424262	UW Virology Lab	UW Virology Lab	Pavitra Roychoudhury et al
USA/WA-UW-1784/2020	EPI_ISL_424261	UW Virology Lab	UW Virology Lab	Pavitra Roychoudhury et al
USA/WA-UW-1785/2020	EPI_ISL_424250	UW Virology Lab	UW Virology Lab	Pavitra Roychoudhury et al
USA/WA-UW-1792/2020	EPI_ISL_424253	UW Virology Lab	UW Virology Lab	Pavitra Roychoudhury et al
USA/WA-UW-1796/2020	EPI_ISL_424254	UW Virology Lab	UW Virology Lab	Pavitra Roychoudhury et al
USA/WA-UW-1797/2020	EPI_ISL_424259	UW Virology Lab	UW Virology Lab	Pavitra Roychoudhury et al
USA/WA-UW-1799/2020	EPI_ISL_424263	UW Virology Lab	UW Virology Lab	Pavitra Roychoudhury et al
USA/WA-UW-1801/2020	EPI_ISL_424251	UW Virology Lab	UW Virology Lab	Pavitra Roychoudhury et al
USA/WA-UW-1805/2020	EPI_ISL_424264	UW Virology Lab	UW Virology Lab	Pavitra Roychoudhury et al
USA/WA-UW-1806/2020	EPI_ISL_570971	UW Virology Lab	UW Virology Lab	Pavitra Roychoudhury et al
USA/WA-UW-1812/2020	EPI_ISL_570972	UW Virology Lab	UW Virology Lab	Pavitra Roychoudhury et al
USA/WA-UW-182/2020	EPI_ISL_570973	UW Virology Lab	UW Virology Lab	Pavitra Roychoudhury et al
USA/WA-UW-1821/2020	EPI_ISL_424275	UW Virology Lab	UW Virology Lab	Pavitra Roychoudhury et al
USA/WA-UW-1822/2020	EPI_ISL_424276	UW Virology Lab	UW Virology Lab	Pavitra Roychoudhury et al
USA/WA-UW-1824/2020	EPI_ISL_424274	UW Virology Lab	UW Virology Lab	Pavitra Roychoudhury et al
USA/WA-UW-1825/2020	EPI_ISL_424272	UW Virology Lab	UW Virology Lab	Pavitra Roychoudhury et al
USA/WA-UW-1826/2020	EPI_ISL_424273	UW Virology Lab	UW Virology Lab	Pavitra Roychoudhury et al
USA/WA-UW-1827/2020	EPI_ISL_424271	UW Virology Lab	UW Virology Lab	Pavitra Roychoudhury et al
USA/WA-UW-1828/2020	EPI_ISL_424269	UW Virology Lab	UW Virology Lab	Pavitra Roychoudhury et al
USA/WA-UW-1831/2020	EPI_ISL_424270	UW Virology Lab	UW Virology Lab	Pavitra Roychoudhury et al
USA/WA-UW-1835/2020	EPI_ISL_424282	UW Virology Lab	UW Virology Lab	Pavitra Roychoudhury et al
USA/WA-UW-1840/2020	EPI_ISL_424252	UW Virology Lab	UW Virology Lab	Pavitra Roychoudhury et al
USA/WA-UW-1843/2020	EPI_ISL_424287	UW Virology Lab	UW Virology Lab	Pavitra Roychoudhury et al
USA/WA-UW-1846/2020	EPI_ISL_424288	UW Virology Lab	UW Virology Lab	Pavitra Roychoudhury et al
USA/WA-UW-18499/2020	EPI_ISL_717767	UW Virology Lab	UW Virology Lab	Pavitra Roychoudhury et al
USA/WA-UW-185/2020	EPI_ISL_570974	UW Virology Lab	UW Virology Lab	Pavitra Roychoudhury et al
USA/WA-UW-1850/2020	EPI_ISL_424279	UW Virology Lab	UW Virology Lab	Pavitra Roychoudhury et al
USA/WA-UW-1853/2020	EPI_ISL_424290	UW Virology Lab	UW Virology Lab	Pavitra Roychoudhury et al
USA/WA-UW-1854/2020	EPI_ISL_424291	UW Virology Lab	UW Virology Lab	Pavitra Roychoudhury et al
USA/WA-UW-1855/2020	EPI_ISL_424292	UW Virology Lab	UW Virology Lab	Pavitra Roychoudhury et al
USA/WA-UW-1858/2020	EPI_ISL_424277	UW Virology Lab	UW Virology Lab	Pavitra Roychoudhury et al
USA/WA-UW-1859/2020	EPI_ISL_570975	UW Virology Lab	UW Virology Lab	Pavitra Roychoudhury et al
USA/WA-UW-1860/2020	EPI_ISL_424289	UW Virology Lab	UW Virology Lab	Pavitra Roychoudhury et al
USA/WA-UW-1863/2020	EPI_ISL_424284	UW Virology Lab	UW Virology Lab	Pavitra Roychoudhury et al
USA/WA-UW-1864/2020	EPI_ISL_424281	UW Virology Lab	UW Virology Lab	Pavitra Roychoudhury et al
USA/WA-UW-1865/2020	EPI_ISL_424330	UW Virology Lab	UW Virology Lab	Pavitra Roychoudhury et al
USA/WA-UW-1866/2020	EPI_ISL_424278	UW Virology Lab	UW Virology Lab	Pavitra Roychoudhury et al
USA/WA-UW-1868/2020	EPI_ISL_424280	UW Virology Lab	UW Virology Lab	Pavitra Roychoudhury et al
USA/WA-UW-1870/2020	EPI_ISL_424293	UW Virology Lab	UW Virology Lab	Pavitra Roychoudhury et al
USA/WA-UW-1872/2020	EPI_ISL_424294	UW Virology Lab	UW Virology Lab	Pavitra Roychoudhury et al
USA/WA-UW-1874/2020	EPI_ISL_424306	UW Virology Lab	UW Virology Lab	Pavitra Roychoudhury et al
USA/WA-UW-1877/2020	EPI_ISL_424305	UW Virology Lab	UW Virology Lab	Pavitra Roychoudhury et al
USA/WA-UW-1878/2020	EPI_ISL_424302	UW Virology Lab	UW Virology Lab	Pavitra Roychoudhury et al
USA/WA-UW-1879/2020	EPI_ISL_424300	UW Virology Lab	UW Virology Lab	Pavitra Roychoudhury et al
USA/WA-UW-1880/2020	EPI_ISL_424311	UW Virology Lab	UW Virology Lab	Pavitra Roychoudhury et al
USA/WA-UW-1881/2020	EPI_ISL_424309	UW Virology Lab	UW Virology Lab	Pavitra Roychoudhury et al
USA/WA-UW-1888/2020	EPI_ISL_424310	UW Virology Lab	UW Virology Lab	Pavitra Roychoudhury et al
USA/WA-UW-1890/2020	EPI_ISL_424316	UW Virology Lab	UW Virology Lab	Pavitra Roychoudhury et al
USA/WA-UW-1896/2020	EPI_ISL_570798	UW Virology Lab	UW Virology Lab	Pavitra Roychoudhury et al
USA/WA-UW-1904/2020	EPI_ISL_424299	UW Virology Lab	UW Virology Lab	Pavitra Roychoudhury et al
USA/WA-UW-1905/2020	EPI_ISL_424295	UW Virology Lab	UW Virology Lab	Pavitra Roychoudhury et al
USA/WA-UW-1907/2020	EPI_ISL_424331	UW Virology Lab	UW Virology Lab	Pavitra Roychoudhury et al
USA/WA-UW-191/2020	EPI_ISL_570976	UW Virology Lab	UW Virology Lab	Pavitra Roychoudhury et al
USA/WA-UW-1913/2020	EPI_ISL_424297	UW Virology Lab	UW Virology Lab	Pavitra Roychoudhury et al
USA/WA-UW-1917/2020	EPI_ISL_424332	UW Virology Lab	UW Virology Lab	Pavitra Roychoudhury et al
USA/WA-UW-1919/2020	EPI_ISL_424296	UW Virology Lab	UW Virology Lab	Pavitra Roychoudhury et al
USA/WA-UW-192/2020	EPI_ISL_570977	UW Virology Lab	UW Virology Lab	Pavitra Roychoudhury et al
USA/WA-UW-1920/2020	EPI_ISL_424298	UW Virology Lab	UW Virology Lab	Pavitra Roychoudhury et al
USA/WA-UW-1921/2020	EPI_ISL_424314	UW Virology Lab	UW Virology Lab	Pavitra Roychoudhury et al
USA/WA-UW-19249/2020	EPI_ISL_570812	UW Virology Lab	UW Virology Lab	Pavitra Roychoudhury et al
USA/WA-UW-19260/2020	EPI_ISL_570852	UW Virology Lab	UW Virology Lab	Pavitra Roychoudhury et al
USA/WA-UW-19262/2020	EPI_ISL_570853	UW Virology Lab	UW Virology Lab	Pavitra Roychoudhury et al
USA/WA-UW-1928/2020	EPI_ISL_424317	UW Virology Lab	UW Virology Lab	Pavitra Roychoudhury et al
USA/WA-UW-19291/2020	EPI_ISL_570845	UW Virology Lab	UW Virology Lab	Pavitra Roychoudhury et al
USA/WA-UW-1930/2020	EPI_ISL_424304	UW Virology Lab	UW Virology Lab	Pavitra Roychoudhury et al
USA/WA-UW-19376/2020	EPI_ISL_570854	UW Virology Lab	UW Virology Lab	Pavitra Roychoudhury et al
USA/WA-UW-19384/2020	EPI_ISL_570978	UW Virology Lab	UW Virology Lab	Pavitra Roychoudhury et al
USA/WA-UW-19395/2020	EPI_ISL_570810	UW Virology Lab	UW Virology Lab	Pavitra Roychoudhury et al
USA/WA-UW-194/2020	EPI_ISL_570979	UW Virology Lab	UW Virology Lab	Pavitra Roychoudhury et al
USA/WA-UW-19418/2020	EPI_ISL_570980	UW Virology Lab	UW Virology Lab	Pavitra Roychoudhury et al
USA/WA-UW-19426/2020	EPI_ISL_570835	UW Virology Lab	UW Virology Lab	Pavitra Roychoudhury et al
USA/WA-UW-1944/2020	EPI_ISL_424323	UW Virology Lab	UW Virology Lab	Pavitra Roychoudhury et al
USA/WA-UW-19444/2020	EPI_ISL_570981	UW Virology Lab	UW Virology Lab	Pavitra Roychoudhury et al
USA/WA-UW-1946/2020	EPI_ISL_424283	UW Virology Lab	UW Virology Lab	Pavitra Roychoudhury et al
USA/WA-UW-19463/2020	EPI_ISL_570803	UW Virology Lab	UW Virology Lab	Pavitra Roychoudhury et al
USA/WA-UW-1947/2020	EPI_ISL_424327	UW Virology Lab	UW Virology Lab	Pavitra Roychoudhury et al
USA/WA-UW-1948/2020	EPI_ISL_424301	UW Virology Lab	UW Virology Lab	Pavitra Roychoudhury et al
USA/WA-UW-19488/2020	EPI_ISL_570982	UW Virology Lab	UW Virology Lab	Pavitra Roychoudhury et al
USA/WA-UW-195/2020	EPI_ISL_570983	UW Virology Lab	UW Virology Lab	Pavitra Roychoudhury et al
USA/WA-UW-19534/2020	EPI_ISL_570817	UW Virology Lab	UW Virology Lab	Pavitra Roychoudhury et al
USA/WA-UW-19536/2020	EPI_ISL_570821	UW Virology Lab	UW Virology Lab	Pavitra Roychoudhury et al
USA/WA-UW-19539/2020	EPI_ISL_570813	UW Virology Lab	UW Virology Lab	Pavitra Roychoudhury et al
USA/WA-UW-1954/2020	EPI_ISL_424325	UW Virology Lab	UW Virology Lab	Pavitra Roychoudhury et al
USA/WA-UW-19547/2020	EPI_ISL_570808	UW Virology Lab	UW Virology Lab	Pavitra Roychoudhury et al
USA/WA-UW-1955/2020	EPI_ISL_424312	UW Virology Lab	UW Virology Lab	Pavitra Roychoudhury et al
USA/WA-UW-1956/2020	EPI_ISL_424313	UW Virology Lab	UW Virology Lab	Pavitra Roychoudhury et al
USA/WA-UW-1963/2020	EPI_ISL_424328	UW Virology Lab	UW Virology Lab	Pavitra Roychoudhury et al
USA/WA-UW-1965/2020	EPI_ISL_424324	UW Virology Lab	UW Virology Lab	Pavitra Roychoudhury et al
USA/WA-UW-1967/2020	EPI_ISL_735450	UW Virology Lab	UW Virology Lab	Pavitra Roychoudhury et al
USA/WA-UW-19676/2020	EPI_ISL_570984	UW Virology Lab	UW Virology Lab	Pavitra Roychoudhury et al
USA/WA-UW-1968/2020	EPI_ISL_424326	UW Virology Lab	UW Virology Lab	Pavitra Roychoudhury et al
USA/WA-UW-19695/2020	EPI_ISL_570985	UW Virology Lab	UW Virology Lab	Pavitra Roychoudhury et al
USA/WA-UW-197/2020	EPI_ISL_570802	UW Virology Lab	UW Virology Lab	Pavitra Roychoudhury et al
USA/WA-UW-19700/2020	EPI_ISL_570804	UW Virology Lab	UW Virology Lab	Pavitra Roychoudhury et al
USA/WA-UW-1972/2020	EPI_ISL_570799	UW Virology Lab	UW Virology Lab	Pavitra Roychoudhury et al
USA/WA-UW-1977/2020	EPI_ISL_424337	UW Virology Lab	UW Virology Lab	Pavitra Roychoudhury et al
USA/WA-UW-1984/2020	EPI_ISL_424329	UW Virology Lab	UW Virology Lab	Pavitra Roychoudhury et al
USA/WA-UW-1986/2020	EPI_ISL_424338	UW Virology Lab	UW Virology Lab	Pavitra Roychoudhury et al
USA/WA-UW-1988/2020	EPI_ISL_424336	UW Virology Lab	UW Virology Lab	Pavitra Roychoudhury et al
USA/WA-UW-1994/2020	EPI_ISL_424334	UW Virology Lab	UW Virology Lab	Pavitra Roychoudhury et al
USA/WA-UW-1997/2020	EPI_ISL_570986	UW Virology Lab	UW Virology Lab	Pavitra Roychoudhury et al
USA/WA-UW-1998/2020	EPI_ISL_424335	UW Virology Lab	UW Virology Lab	Pavitra Roychoudhury et al
USA/WA-UW-2006/2020	EPI_ISL_424333	UW Virology Lab	UW Virology Lab	Pavitra Roychoudhury et al
USA/WA-UW-2008/2020	EPI_ISL_424341	UW Virology Lab	UW Virology Lab	Pavitra Roychoudhury et al
USA/WA-UW-2009/2020	EPI_ISL_424340	UW Virology Lab	UW Virology Lab	Pavitra Roychoudhury et al
USA/WA-UW-201/2020	EPI_ISL_570987	UW Virology Lab	UW Virology Lab	Pavitra Roychoudhury et al
USA/WA-UW-2016/2020	EPI_ISL_424339	UW Virology Lab	UW Virology Lab	Pavitra Roychoudhury et al
USA/WA-UW-2020/2020	EPI_ISL_485974	UW Virology Lab	UW Virology Lab	Pavitra Roychoudhury et al
USA/WA-UW-2022/2020	EPI_ISL_485975	UW Virology Lab	UW Virology Lab	Pavitra Roychoudhury et al
USA/WA-UW-20245/2020	EPI_ISL_570807	UW Virology Lab	UW Virology Lab	Pavitra Roychoudhury et al
USA/WA-UW-2029/2020	EPI_ISL_485976	UW Virology Lab	UW Virology Lab	Pavitra Roychoudhury et al
USA/WA-UW-2032/2020	EPI_ISL_477695	UW Virology Lab	UW Virology Lab	Pavitra Roychoudhury et al
USA/WA-UW-2034/2020	EPI_ISL_485977	UW Virology Lab	UW Virology Lab	Pavitra Roychoudhury et al
USA/WA-UW-2036/2020	EPI_ISL_477696	UW Virology Lab	UW Virology Lab	Pavitra Roychoudhury et al
USA/WA-UW-2039/2020	EPI_ISL_477697	UW Virology Lab	UW Virology Lab	Pavitra Roychoudhury et al
USA/WA-UW-2044/2020	EPI_ISL_717768	UW Virology Lab	UW Virology Lab	Pavitra Roychoudhury et al
USA/WA-UW-2045/2020	EPI_ISL_477698	UW Virology Lab	UW Virology Lab	Pavitra Roychoudhury et al
USA/WA-UW-2048/2020	EPI_ISL_477699	UW Virology Lab	UW Virology Lab	Pavitra Roychoudhury et al
USA/WA-UW-2053/2020	EPI_ISL_485978	UW Virology Lab	UW Virology Lab	Pavitra Roychoudhury et al
USA/WA-UW-2056/2020	EPI_ISL_477700	UW Virology Lab	UW Virology Lab	Pavitra Roychoudhury et al
USA/WA-UW-2059/2020	EPI_ISL_477701	UW Virology Lab	UW Virology Lab	Pavitra Roychoudhury et al
USA/WA-UW-2062/2020	EPI_ISL_477702	UW Virology Lab	UW Virology Lab	Pavitra Roychoudhury et al
USA/WA-UW-2066/2020	EPI_ISL_477703	UW Virology Lab	UW Virology Lab	Pavitra Roychoudhury et al
USA/WA-UW-2068/2020	EPI_ISL_485979	UW Virology Lab	UW Virology Lab	Pavitra Roychoudhury et al
USA/WA-UW-2071/2020	EPI_ISL_485980	UW Virology Lab	UW Virology Lab	Pavitra Roychoudhury et al
USA/WA-UW-2072/2020	EPI_ISL_426079	UW Virology Lab	UW Virology Lab	Pavitra Roychoudhury et al
USA/WA-UW-2074/2020	EPI_ISL_426080	UW Virology Lab	UW Virology Lab	Pavitra Roychoudhury et al
USA/WA-UW-2076/2020	EPI_ISL_477704	UW Virology Lab	UW Virology Lab	Pavitra Roychoudhury et al
USA/WA-UW-2078/2020	EPI_ISL_426081	UW Virology Lab	UW Virology Lab	Pavitra Roychoudhury et al
USA/WA-UW-2082/2020	EPI_ISL_426082	UW Virology Lab	UW Virology Lab	Pavitra Roychoudhury et al
USA/WA-UW-2087/2020	EPI_ISL_426083	UW Virology Lab	UW Virology Lab	Pavitra Roychoudhury et al
USA/WA-UW-2091/2020	EPI_ISL_426084	UW Virology Lab	UW Virology Lab	Pavitra Roychoudhury et al
USA/WA-UW-2094/2020	EPI_ISL_426085	UW Virology Lab	UW Virology Lab	Pavitra Roychoudhury et al
USA/WA-UW-2100/2020	EPI_ISL_426086	UW Virology Lab	UW Virology Lab	Pavitra Roychoudhury et al
USA/WA-UW-2102/2020	EPI_ISL_603263	UW Virology Lab	UW Virology Lab	Pavitra Roychoudhury et al
USA/WA-UW-2104/2020	EPI_ISL_426087	UW Virology Lab	UW Virology Lab	Pavitra Roychoudhury et al
USA/WA-UW-2105/2020	EPI_ISL_426088	UW Virology Lab	UW Virology Lab	Pavitra Roychoudhury et al
USA/WA-UW-2108/2020	EPI_ISL_426089	UW Virology Lab	UW Virology Lab	Pavitra Roychoudhury et al
USA/WA-UW-2112/2020	EPI_ISL_426090	UW Virology Lab	UW Virology Lab	Pavitra Roychoudhury et al
USA/WA-UW-2119/2020	EPI_ISL_426091	UW Virology Lab	UW Virology Lab	Pavitra Roychoudhury et al
USA/WA-UW-2131/2020	EPI_ISL_426092	UW Virology Lab	UW Virology Lab	Pavitra Roychoudhury et al
USA/WA-UW-2132/2020	EPI_ISL_426093	UW Virology Lab	UW Virology Lab	Pavitra Roychoudhury et al
USA/WA-UW-2137/2020	EPI_ISL_426094	UW Virology Lab	UW Virology Lab	Pavitra Roychoudhury et al
USA/WA-UW-2140/2020	EPI_ISL_426095	UW Virology Lab	UW Virology Lab	Pavitra Roychoudhury et al
USA/WA-UW-21409/2020	EPI_ISL_570843	UW Virology Lab	UW Virology Lab	Pavitra Roychoudhury et al
USA/WA-UW-2141/2020	EPI_ISL_426096	UW Virology Lab	UW Virology Lab	Pavitra Roychoudhury et al
USA/WA-UW-2142/2020	EPI_ISL_426097	UW Virology Lab	UW Virology Lab	Pavitra Roychoudhury et al
USA/WA-UW-2144/2020	EPI_ISL_426098	UW Virology Lab	UW Virology Lab	Pavitra Roychoudhury et al
USA/WA-UW-2145/2020	EPI_ISL_426099	UW Virology Lab	UW Virology Lab	Pavitra Roychoudhury et al
USA/WA-UW-2146/2020	EPI_ISL_426100	UW Virology Lab	UW Virology Lab	Pavitra Roychoudhury et al
USA/WA-UW-2149/2020	EPI_ISL_426101	UW Virology Lab	UW Virology Lab	Pavitra Roychoudhury et al
USA/WA-UW-21562/2020	EPI_ISL_570988	UW Virology Lab	UW Virology Lab	Pavitra Roychoudhury et al
USA/WA-UW-21600/2020	EPI_ISL_570989	UW Virology Lab	UW Virology Lab	Pavitra Roychoudhury et al
USA/WA-UW-2164/2020	EPI_ISL_426102	UW Virology Lab	UW Virology Lab	Pavitra Roychoudhury et al
USA/WA-UW-21673/2020	EPI_ISL_570815	UW Virology Lab	UW Virology Lab	Pavitra Roychoudhury et al
USA/WA-UW-2169/2020	EPI_ISL_426103	UW Virology Lab	UW Virology Lab	Pavitra Roychoudhury et al
USA/WA-UW-21695/2020	EPI_ISL_570832	UW Virology Lab	UW Virology Lab	Pavitra Roychoudhury et al
USA/WA-UW-21707/2020	EPI_ISL_570990	UW Virology Lab	UW Virology Lab	Pavitra Roychoudhury et al
USA/WA-UW-21710/2020	EPI_ISL_570991	UW Virology Lab	UW Virology Lab	Pavitra Roychoudhury et al
USA/WA-UW-21712/2020	EPI_ISL_570822	UW Virology Lab	UW Virology Lab	Pavitra Roychoudhury et al
USA/WA-UW-21720/2020	EPI_ISL_570992	UW Virology Lab	UW Virology Lab	Pavitra Roychoudhury et al
USA/WA-UW-21721/2020	EPI_ISL_570846	UW Virology Lab	UW Virology Lab	Pavitra Roychoudhury et al
USA/WA-UW-21723/2020	EPI_ISL_570993	UW Virology Lab	UW Virology Lab	Pavitra Roychoudhury et al
USA/WA-UW-21726/2020	EPI_ISL_570855	UW Virology Lab	UW Virology Lab	Pavitra Roychoudhury et al
USA/WA-UW-21727/2020	EPI_ISL_570994	UW Virology Lab	UW Virology Lab	Pavitra Roychoudhury et al
USA/WA-UW-21728/2020	EPI_ISL_570861	UW Virology Lab	UW Virology Lab	Pavitra Roychoudhury et al
USA/WA-UW-21732/2020	EPI_ISL_570995	UW Virology Lab	UW Virology Lab	Pavitra Roychoudhury et al
USA/WA-UW-21734/2020	EPI_ISL_570996	UW Virology Lab	UW Virology Lab	Pavitra Roychoudhury et al
USA/WA-UW-21735/2020	EPI_ISL_570997	UW Virology Lab	UW Virology Lab	Pavitra Roychoudhury et al
USA/WA-UW-21736/2020	EPI_ISL_570998	UW Virology Lab	UW Virology Lab	Pavitra Roychoudhury et al
USA/WA-UW-21742/2020	EPI_ISL_570999	UW Virology Lab	UW Virology Lab	Pavitra Roychoudhury et al
USA/WA-UW-21746/2020	EPI_ISL_571000	UW Virology Lab	UW Virology Lab	Pavitra Roychoudhury et al
USA/WA-UW-21747/2020	EPI_ISL_570826	UW Virology Lab	UW Virology Lab	Pavitra Roychoudhury et al
USA/WA-UW-21752/2020	EPI_ISL_571001	UW Virology Lab	UW Virology Lab	Pavitra Roychoudhury et al
USA/WA-UW-21753/2020	EPI_ISL_571002	UW Virology Lab	UW Virology Lab	Pavitra Roychoudhury et al
USA/WA-UW-21754/2020	EPI_ISL_570811	UW Virology Lab	UW Virology Lab	Pavitra Roychoudhury et al
USA/WA-UW-21756/2020	EPI_ISL_571003	UW Virology Lab	UW Virology Lab	Pavitra Roychoudhury et al
USA/WA-UW-21757/2020	EPI_ISL_570839	UW Virology Lab	UW Virology Lab	Pavitra Roychoudhury et al
USA/WA-UW-21759/2020	EPI_ISL_570840	UW Virology Lab	UW Virology Lab	Pavitra Roychoudhury et al
USA/WA-UW-21764/2020	EPI_ISL_570827	UW Virology Lab	UW Virology Lab	Pavitra Roychoudhury et al
USA/WA-UW-2177/2020	EPI_ISL_426104	UW Virology Lab	UW Virology Lab	Pavitra Roychoudhury et al
USA/WA-UW-21771/2020	EPI_ISL_571004	UW Virology Lab	UW Virology Lab	Pavitra Roychoudhury et al
USA/WA-UW-21784/2020	EPI_ISL_571005	UW Virology Lab	UW Virology Lab	Pavitra Roychoudhury et al
USA/WA-UW-21786/2020	EPI_ISL_571006	UW Virology Lab	UW Virology Lab	Pavitra Roychoudhury et al
USA/WA-UW-21789/2020	EPI_ISL_570856	UW Virology Lab	UW Virology Lab	Pavitra Roychoudhury et al
USA/WA-UW-2179/2020	EPI_ISL_426105	UW Virology Lab	UW Virology Lab	Pavitra Roychoudhury et al
USA/WA-UW-2180/2020	EPI_ISL_426106	UW Virology Lab	UW Virology Lab	Pavitra Roychoudhury et al
USA/WA-UW-2181/2020	EPI_ISL_426107	UW Virology Lab	UW Virology Lab	Pavitra Roychoudhury et al
USA/WA-UW-2186/2020	EPI_ISL_426108	UW Virology Lab	UW Virology Lab	Pavitra Roychoudhury et al
USA/WA-UW-2192/2020	EPI_ISL_426109	UW Virology Lab	UW Virology Lab	Pavitra Roychoudhury et al
USA/WA-UW-2193/2020	EPI_ISL_426110	UW Virology Lab	UW Virology Lab	Pavitra Roychoudhury et al
USA/WA-UW-21960/2020	EPI_ISL_571007	UW Virology Lab	UW Virology Lab	Pavitra Roychoudhury et al
USA/WA-UW-21969/2020	EPI_ISL_570820	UW Virology Lab	UW Virology Lab	Pavitra Roychoudhury et al
USA/WA-UW-21985/2020	EPI_ISL_571008	UW Virology Lab	UW Virology Lab	Pavitra Roychoudhury et al
USA/WA-UW-21986/2020	EPI_ISL_571009	UW Virology Lab	UW Virology Lab	Pavitra Roychoudhury et al
USA/WA-UW-21987/2020	EPI_ISL_571010	UW Virology Lab	UW Virology Lab	Pavitra Roychoudhury et al
USA/WA-UW-21995/2020	EPI_ISL_570823	UW Virology Lab	UW Virology Lab	Pavitra Roychoudhury et al
USA/WA-UW-21998/2020	EPI_ISL_571011	UW Virology Lab	UW Virology Lab	Pavitra Roychoudhury et al
USA/WA-UW-22003/2020	EPI_ISL_571012	UW Virology Lab	UW Virology Lab	Pavitra Roychoudhury et al
USA/WA-UW-22009/2020	EPI_ISL_570857	UW Virology Lab	UW Virology Lab	Pavitra Roychoudhury et al
USA/WA-UW-22016/2020	EPI_ISL_571013	UW Virology Lab	UW Virology Lab	Pavitra Roychoudhury et al
USA/WA-UW-22017/2020	EPI_ISL_570838	UW Virology Lab	UW Virology Lab	Pavitra Roychoudhury et al
USA/WA-UW-22020/2020	EPI_ISL_570828	UW Virology Lab	UW Virology Lab	Pavitra Roychoudhury et al
USA/WA-UW-22027/2020	EPI_ISL_570829	UW Virology Lab	UW Virology Lab	Pavitra Roychoudhury et al
USA/WA-UW-22028/2020	EPI_ISL_570830	UW Virology Lab	UW Virology Lab	Pavitra Roychoudhury et al
USA/WA-UW-2203/2020	EPI_ISL_426111	UW Virology Lab	UW Virology Lab	Pavitra Roychoudhury et al
USA/WA-UW-22038/2020	EPI_ISL_571014	UW Virology Lab	UW Virology Lab	Pavitra Roychoudhury et al
USA/WA-UW-22039/2020	EPI_ISL_571015	UW Virology Lab	UW Virology Lab	Pavitra Roychoudhury et al
USA/WA-UW-22048/2020	EPI_ISL_570558	UW Virology Lab	UW Virology Lab	Pavitra Roychoudhury et al
USA/WA-UW-22051/2020	EPI_ISL_570620	UW Virology Lab	UW Virology Lab	Pavitra Roychoudhury et al
USA/WA-UW-22056/2020	EPI_ISL_570585	UW Virology Lab	UW Virology Lab	Pavitra Roychoudhury et al
USA/WA-UW-22057/2020	EPI_ISL_570562	UW Virology Lab	UW Virology Lab	Pavitra Roychoudhury et al
USA/WA-UW-22060/2020	EPI_ISL_570563	UW Virology Lab	UW Virology Lab	Pavitra Roychoudhury et al
USA/WA-UW-22061/2020	EPI_ISL_570621	UW Virology Lab	UW Virology Lab	Pavitra Roychoudhury et al
USA/WA-UW-22077/2020	EPI_ISL_570622	UW Virology Lab	UW Virology Lab	Pavitra Roychoudhury et al
USA/WA-UW-2208/2020	EPI_ISL_426112	UW Virology Lab	UW Virology Lab	Pavitra Roychoudhury et al
USA/WA-UW-22080/2020	EPI_ISL_570623	UW Virology Lab	UW Virology Lab	Pavitra Roychoudhury et al
USA/WA-UW-22090/2020	EPI_ISL_570559	UW Virology Lab	UW Virology Lab	Pavitra Roychoudhury et al
USA/WA-UW-22094/2020	EPI_ISL_570624	UW Virology Lab	UW Virology Lab	Pavitra Roychoudhury et al
USA/WA-UW-22096/2020	EPI_ISL_570625	UW Virology Lab	UW Virology Lab	Pavitra Roychoudhury et al
USA/WA-UW-22103/2020	EPI_ISL_570564	UW Virology Lab	UW Virology Lab	Pavitra Roychoudhury et al
USA/WA-UW-22112/2020	EPI_ISL_570626	UW Virology Lab	UW Virology Lab	Pavitra Roychoudhury et al
USA/WA-UW-22117/2020	EPI_ISL_570560	UW Virology Lab	UW Virology Lab	Pavitra Roychoudhury et al
USA/WA-UW-2212/2020	EPI_ISL_426113	UW Virology Lab	UW Virology Lab	Pavitra Roychoudhury et al
USA/WA-UW-22122/2020	EPI_ISL_570627	UW Virology Lab	UW Virology Lab	Pavitra Roychoudhury et al
USA/WA-UW-22124/2020	EPI_ISL_570628	UW Virology Lab	UW Virology Lab	Pavitra Roychoudhury et al
USA/WA-UW-2213/2020	EPI_ISL_426114	UW Virology Lab	UW Virology Lab	Pavitra Roychoudhury et al
USA/WA-UW-22137/2020	EPI_ISL_570565	UW Virology Lab	UW Virology Lab	Pavitra Roychoudhury et al
USA/WA-UW-2214/2020	EPI_ISL_426115	UW Virology Lab	UW Virology Lab	Pavitra Roychoudhury et al
USA/WA-UW-22144/2020	EPI_ISL_570629	UW Virology Lab	UW Virology Lab	Pavitra Roychoudhury et al
USA/WA-UW-22148/2020	EPI_ISL_570630	UW Virology Lab	UW Virology Lab	Pavitra Roychoudhury et al
USA/WA-UW-22149/2020	EPI_ISL_570631	UW Virology Lab	UW Virology Lab	Pavitra Roychoudhury et al
USA/WA-UW-2215/2020	EPI_ISL_426116	UW Virology Lab	UW Virology Lab	Pavitra Roychoudhury et al
USA/WA-UW-22151/2020	EPI_ISL_570632	UW Virology Lab	UW Virology Lab	Pavitra Roychoudhury et al
USA/WA-UW-22155/2020	EPI_ISL_570566	UW Virology Lab	UW Virology Lab	Pavitra Roychoudhury et al
USA/WA-UW-22157/2020	EPI_ISL_570633	UW Virology Lab	UW Virology Lab	Pavitra Roychoudhury et al
USA/WA-UW-22162/2020	EPI_ISL_570567	UW Virology Lab	UW Virology Lab	Pavitra Roychoudhury et al
USA/WA-UW-22172/2020	EPI_ISL_570568	UW Virology Lab	UW Virology Lab	Pavitra Roychoudhury et al
USA/WA-UW-22173/2020	EPI_ISL_570634	UW Virology Lab	UW Virology Lab	Pavitra Roychoudhury et al
USA/WA-UW-22175/2020	EPI_ISL_570635	UW Virology Lab	UW Virology Lab	Pavitra Roychoudhury et al
USA/WA-UW-22177/2020	EPI_ISL_570636	UW Virology Lab	UW Virology Lab	Pavitra Roychoudhury et al
USA/WA-UW-2218/2020	EPI_ISL_426117	UW Virology Lab	UW Virology Lab	Pavitra Roychoudhury et al
USA/WA-UW-22180/2020	EPI_ISL_570637	UW Virology Lab	UW Virology Lab	Pavitra Roychoudhury et al
USA/WA-UW-22186/2020	EPI_ISL_570638	UW Virology Lab	UW Virology Lab	Pavitra Roychoudhury et al
USA/WA-UW-2219/2020	EPI_ISL_426118	UW Virology Lab	UW Virology Lab	Pavitra Roychoudhury et al
USA/WA-UW-22190/2020	EPI_ISL_570586	UW Virology Lab	UW Virology Lab	Pavitra Roychoudhury et al
USA/WA-UW-22201/2020	EPI_ISL_570639	UW Virology Lab	UW Virology Lab	Pavitra Roychoudhury et al
USA/WA-UW-22205/2020	EPI_ISL_570587	UW Virology Lab	UW Virology Lab	Pavitra Roychoudhury et al
USA/WA-UW-22212/2020	EPI_ISL_570640	UW Virology Lab	UW Virology Lab	Pavitra Roychoudhury et al
USA/WA-UW-22216/2020	EPI_ISL_570588	UW Virology Lab	UW Virology Lab	Pavitra Roychoudhury et al
USA/WA-UW-22217/2020	EPI_ISL_570641	UW Virology Lab	UW Virology Lab	Pavitra Roychoudhury et al
USA/WA-UW-22228/2020	EPI_ISL_570642	UW Virology Lab	UW Virology Lab	Pavitra Roychoudhury et al
USA/WA-UW-22230/2020	EPI_ISL_570561	UW Virology Lab	UW Virology Lab	Pavitra Roychoudhury et al
USA/WA-UW-22236/2020	EPI_ISL_570589	UW Virology Lab	UW Virology Lab	Pavitra Roychoudhury et al
USA/WA-UW-22240/2020	EPI_ISL_570643	UW Virology Lab	UW Virology Lab	Pavitra Roychoudhury et al
USA/WA-UW-22247/2020	EPI_ISL_570644	UW Virology Lab	UW Virology Lab	Pavitra Roychoudhury et al
USA/WA-UW-22253/2020	EPI_ISL_570645	UW Virology Lab	UW Virology Lab	Pavitra Roychoudhury et al
USA/WA-UW-22256/2020	EPI_ISL_570571	UW Virology Lab	UW Virology Lab	Pavitra Roychoudhury et al
USA/WA-UW-22258/2020	EPI_ISL_570646	UW Virology Lab	UW Virology Lab	Pavitra Roychoudhury et al
USA/WA-UW-22270/2020	EPI_ISL_570550	UW Virology Lab	UW Virology Lab	Pavitra Roychoudhury et al
USA/WA-UW-22271/2020	EPI_ISL_570590	UW Virology Lab	UW Virology Lab	Pavitra Roychoudhury et al
USA/WA-UW-22273/2020	EPI_ISL_570647	UW Virology Lab	UW Virology Lab	Pavitra Roychoudhury et al
USA/WA-UW-22275/2020	EPI_ISL_570648	UW Virology Lab	UW Virology Lab	Pavitra Roychoudhury et al
USA/WA-UW-2228/2020	EPI_ISL_426119	UW Virology Lab	UW Virology Lab	Pavitra Roychoudhury et al
USA/WA-UW-22281/2020	EPI_ISL_570649	UW Virology Lab	UW Virology Lab	Pavitra Roychoudhury et al
USA/WA-UW-22286/2020	EPI_ISL_570650	UW Virology Lab	UW Virology Lab	Pavitra Roychoudhury et al
USA/WA-UW-22287/2020	EPI_ISL_570651	UW Virology Lab	UW Virology Lab	Pavitra Roychoudhury et al
USA/WA-UW-22293/2020	EPI_ISL_570652	UW Virology Lab	UW Virology Lab	Pavitra Roychoudhury et al
USA/WA-UW-22294/2020	EPI_ISL_570653	UW Virology Lab	UW Virology Lab	Pavitra Roychoudhury et al
USA/WA-UW-2230/2020	EPI_ISL_426120	UW Virology Lab	UW Virology Lab	Pavitra Roychoudhury et al
USA/WA-UW-22302/2020	EPI_ISL_570654	UW Virology Lab	UW Virology Lab	Pavitra Roychoudhury et al
USA/WA-UW-22306/2020	EPI_ISL_570655	UW Virology Lab	UW Virology Lab	Pavitra Roychoudhury et al
USA/WA-UW-22312/2020	EPI_ISL_570656	UW Virology Lab	UW Virology Lab	Pavitra Roychoudhury et al
USA/WA-UW-22313/2020	EPI_ISL_570657	UW Virology Lab	UW Virology Lab	Pavitra Roychoudhury et al
USA/WA-UW-22316/2020	EPI_ISL_570658	UW Virology Lab	UW Virology Lab	Pavitra Roychoudhury et al
USA/WA-UW-22318/2020	EPI_ISL_570659	UW Virology Lab	UW Virology Lab	Pavitra Roychoudhury et al
USA/WA-UW-2232/2020	EPI_ISL_426121	UW Virology Lab	UW Virology Lab	Pavitra Roychoudhury et al
USA/WA-UW-22327/2020	EPI_ISL_570660	UW Virology Lab	UW Virology Lab	Pavitra Roychoudhury et al
USA/WA-UW-22328/2020	EPI_ISL_570661	UW Virology Lab	UW Virology Lab	Pavitra Roychoudhury et al
USA/WA-UW-22330/2020	EPI_ISL_570662	UW Virology Lab	UW Virology Lab	Pavitra Roychoudhury et al
USA/WA-UW-22331/2020	EPI_ISL_570663	UW Virology Lab	UW Virology Lab	Pavitra Roychoudhury et al
USA/WA-UW-22339/2020	EPI_ISL_570664	UW Virology Lab	UW Virology Lab	Pavitra Roychoudhury et al
USA/WA-UW-2234/2020	EPI_ISL_426122	UW Virology Lab	UW Virology Lab	Pavitra Roychoudhury et al
USA/WA-UW-22343/2020	EPI_ISL_570665	UW Virology Lab	UW Virology Lab	Pavitra Roychoudhury et al
USA/WA-UW-22346/2020	EPI_ISL_570605	UW Virology Lab	UW Virology Lab	Pavitra Roychoudhury et al
USA/WA-UW-22348/2020	EPI_ISL_570606	UW Virology Lab	UW Virology Lab	Pavitra Roychoudhury et al
USA/WA-UW-2235/2020	EPI_ISL_426123	UW Virology Lab	UW Virology Lab	Pavitra Roychoudhury et al
USA/WA-UW-22353/2020	EPI_ISL_570582	UW Virology Lab	UW Virology Lab	Pavitra Roychoudhury et al
USA/WA-UW-22358/2020	EPI_ISL_570666	UW Virology Lab	UW Virology Lab	Pavitra Roychoudhury et al
USA/WA-UW-2236/2020	EPI_ISL_426124	UW Virology Lab	UW Virology Lab	Pavitra Roychoudhury et al
USA/WA-UW-22360/2020	EPI_ISL_570667	UW Virology Lab	UW Virology Lab	Pavitra Roychoudhury et al
USA/WA-UW-22363/2020	EPI_ISL_570668	UW Virology Lab	UW Virology Lab	Pavitra Roychoudhury et al
USA/WA-UW-22365/2020	EPI_ISL_570669	UW Virology Lab	UW Virology Lab	Pavitra Roychoudhury et al
USA/WA-UW-22370/2020	EPI_ISL_570670	UW Virology Lab	UW Virology Lab	Pavitra Roychoudhury et al
USA/WA-UW-22375/2020	EPI_ISL_570552	UW Virology Lab	UW Virology Lab	Pavitra Roychoudhury et al
USA/WA-UW-22376/2020	EPI_ISL_570671	UW Virology Lab	UW Virology Lab	Pavitra Roychoudhury et al
USA/WA-UW-2238/2020	EPI_ISL_426125	UW Virology Lab	UW Virology Lab	Pavitra Roychoudhury et al
USA/WA-UW-22382/2020	EPI_ISL_570672	UW Virology Lab	UW Virology Lab	Pavitra Roychoudhury et al
USA/WA-UW-22389/2020	EPI_ISL_570673	UW Virology Lab	UW Virology Lab	Pavitra Roychoudhury et al
USA/WA-UW-22398/2020	EPI_ISL_570674	UW Virology Lab	UW Virology Lab	Pavitra Roychoudhury et al
USA/WA-UW-22399/2020	EPI_ISL_570675	UW Virology Lab	UW Virology Lab	Pavitra Roychoudhury et al
USA/WA-UW-2240/2020	EPI_ISL_426126	UW Virology Lab	UW Virology Lab	Pavitra Roychoudhury et al
USA/WA-UW-22405/2020	EPI_ISL_570676	UW Virology Lab	UW Virology Lab	Pavitra Roychoudhury et al
USA/WA-UW-22407/2020	EPI_ISL_570677	UW Virology Lab	UW Virology Lab	Pavitra Roychoudhury et al
USA/WA-UW-22409/2020	EPI_ISL_570678	UW Virology Lab	UW Virology Lab	Pavitra Roychoudhury et al
USA/WA-UW-22412/2020	EPI_ISL_570679	UW Virology Lab	UW Virology Lab	Pavitra Roychoudhury et al
USA/WA-UW-22415/2020	EPI_ISL_570591	UW Virology Lab	UW Virology Lab	Pavitra Roychoudhury et al
USA/WA-UW-22418/2020	EPI_ISL_570680	UW Virology Lab	UW Virology Lab	Pavitra Roychoudhury et al
USA/WA-UW-22419/2020	EPI_ISL_570681	UW Virology Lab	UW Virology Lab	Pavitra Roychoudhury et al
USA/WA-UW-22422/2020	EPI_ISL_570682	UW Virology Lab	UW Virology Lab	Pavitra Roychoudhury et al
USA/WA-UW-22426/2020	EPI_ISL_570683	UW Virology Lab	UW Virology Lab	Pavitra Roychoudhury et al
USA/WA-UW-22429/2020	EPI_ISL_570684	UW Virology Lab	UW Virology Lab	Pavitra Roychoudhury et al
USA/WA-UW-22431/2020	EPI_ISL_570685	UW Virology Lab	UW Virology Lab	Pavitra Roychoudhury et al
USA/WA-UW-22432/2020	EPI_ISL_570686	UW Virology Lab	UW Virology Lab	Pavitra Roychoudhury et al
USA/WA-UW-22436/2020	EPI_ISL_570687	UW Virology Lab	UW Virology Lab	Pavitra Roychoudhury et al
USA/WA-UW-22438/2020	EPI_ISL_576407	UW Virology Lab	UW Virology Lab	Pavitra Roychoudhury et al
USA/WA-UW-2244/2020	EPI_ISL_426127	UW Virology Lab	UW Virology Lab	Pavitra Roychoudhury et al
USA/WA-UW-22444/2020	EPI_ISL_570688	UW Virology Lab	UW Virology Lab	Pavitra Roychoudhury et al
USA/WA-UW-22445/2020	EPI_ISL_570689	UW Virology Lab	UW Virology Lab	Pavitra Roychoudhury et al
USA/WA-UW-22447/2020	EPI_ISL_570690	UW Virology Lab	UW Virology Lab	Pavitra Roychoudhury et al
USA/WA-UW-22449/2020	EPI_ISL_570691	UW Virology Lab	UW Virology Lab	Pavitra Roychoudhury et al
USA/WA-UW-2245/2020	EPI_ISL_426128	UW Virology Lab	UW Virology Lab	Pavitra Roychoudhury et al
USA/WA-UW-22451/2020	EPI_ISL_570607	UW Virology Lab	UW Virology Lab	Pavitra Roychoudhury et al
USA/WA-UW-22454/2020	EPI_ISL_570692	UW Virology Lab	UW Virology Lab	Pavitra Roychoudhury et al
USA/WA-UW-22458/2020	EPI_ISL_570693	UW Virology Lab	UW Virology Lab	Pavitra Roychoudhury et al
USA/WA-UW-22460/2020	EPI_ISL_570578	UW Virology Lab	UW Virology Lab	Pavitra Roychoudhury et al
USA/WA-UW-22468/2020	EPI_ISL_570694	UW Virology Lab	UW Virology Lab	Pavitra Roychoudhury et al
USA/WA-UW-2247/2020	EPI_ISL_426129	UW Virology Lab	UW Virology Lab	Pavitra Roychoudhury et al
USA/WA-UW-22476/2020	EPI_ISL_570695	UW Virology Lab	UW Virology Lab	Pavitra Roychoudhury et al
USA/WA-UW-2249/2020	EPI_ISL_426130	UW Virology Lab	UW Virology Lab	Pavitra Roychoudhury et al
USA/WA-UW-22491/2020	EPI_ISL_570696	UW Virology Lab	UW Virology Lab	Pavitra Roychoudhury et al
USA/WA-UW-22493/2020	EPI_ISL_570697	UW Virology Lab	UW Virology Lab	Pavitra Roychoudhury et al
USA/WA-UW-22495/2020	EPI_ISL_570698	UW Virology Lab	UW Virology Lab	Pavitra Roychoudhury et al
USA/WA-UW-22496/2020	EPI_ISL_603261	UW Virology Lab	UW Virology Lab	Pavitra Roychoudhury et al
USA/WA-UW-2250/2020	EPI_ISL_426131	UW Virology Lab	UW Virology Lab	Pavitra Roychoudhury et al
USA/WA-UW-22502/2020	EPI_ISL_570699	UW Virology Lab	UW Virology Lab	Pavitra Roychoudhury et al
USA/WA-UW-22505/2020	EPI_ISL_570700	UW Virology Lab	UW Virology Lab	Pavitra Roychoudhury et al
USA/WA-UW-22514/2020	EPI_ISL_570701	UW Virology Lab	UW Virology Lab	Pavitra Roychoudhury et al
USA/WA-UW-22517/2020	EPI_ISL_570702	UW Virology Lab	UW Virology Lab	Pavitra Roychoudhury et al
USA/WA-UW-22521/2020	EPI_ISL_570592	UW Virology Lab	UW Virology Lab	Pavitra Roychoudhury et al
USA/WA-UW-2253/2020	EPI_ISL_426132	UW Virology Lab	UW Virology Lab	Pavitra Roychoudhury et al
USA/WA-UW-22535/2020	EPI_ISL_570548	UW Virology Lab	UW Virology Lab	Pavitra Roychoudhury et al
USA/WA-UW-2258/2020	EPI_ISL_426133	UW Virology Lab	UW Virology Lab	Pavitra Roychoudhury et al
USA/WA-UW-2268/2020	EPI_ISL_477705	UW Virology Lab	UW Virology Lab	Pavitra Roychoudhury et al
USA/WA-UW-2270/2020	EPI_ISL_477706	UW Virology Lab	UW Virology Lab	Pavitra Roychoudhury et al
USA/WA-UW-22720/2020	EPI_ISL_570703	UW Virology Lab	UW Virology Lab	Pavitra Roychoudhury et al
USA/WA-UW-22731/2020	EPI_ISL_570609	UW Virology Lab	UW Virology Lab	Pavitra Roychoudhury et al
USA/WA-UW-22735/2020	EPI_ISL_570704	UW Virology Lab	UW Virology Lab	Pavitra Roychoudhury et al
USA/WA-UW-22746/2020	EPI_ISL_570705	UW Virology Lab	UW Virology Lab	Pavitra Roychoudhury et al
USA/WA-UW-22747/2020	EPI_ISL_570706	UW Virology Lab	UW Virology Lab	Pavitra Roychoudhury et al
USA/WA-UW-22748/2020	EPI_ISL_570707	UW Virology Lab	UW Virology Lab	Pavitra Roychoudhury et al
USA/WA-UW-22751/2020	EPI_ISL_570708	UW Virology Lab	UW Virology Lab	Pavitra Roychoudhury et al
USA/WA-UW-22752/2020	EPI_ISL_570709	UW Virology Lab	UW Virology Lab	Pavitra Roychoudhury et al
USA/WA-UW-22753/2020	EPI_ISL_570710	UW Virology Lab	UW Virology Lab	Pavitra Roychoudhury et al
USA/WA-UW-22756/2020	EPI_ISL_570711	UW Virology Lab	UW Virology Lab	Pavitra Roychoudhury et al
USA/WA-UW-22757/2020	EPI_ISL_570712	UW Virology Lab	UW Virology Lab	Pavitra Roychoudhury et al
USA/WA-UW-22758/2020	EPI_ISL_570713	UW Virology Lab	UW Virology Lab	Pavitra Roychoudhury et al
USA/WA-UW-2276/2020	EPI_ISL_477707	UW Virology Lab	UW Virology Lab	Pavitra Roychoudhury et al
USA/WA-UW-22762/2020	EPI_ISL_570714	UW Virology Lab	UW Virology Lab	Pavitra Roychoudhury et al
USA/WA-UW-22769/2020	EPI_ISL_570715	UW Virology Lab	UW Virology Lab	Pavitra Roychoudhury et al
USA/WA-UW-22774/2020	EPI_ISL_570716	UW Virology Lab	UW Virology Lab	Pavitra Roychoudhury et al
USA/WA-UW-22782/2020	EPI_ISL_570717	UW Virology Lab	UW Virology Lab	Pavitra Roychoudhury et al
USA/WA-UW-22784/2020	EPI_ISL_570718	UW Virology Lab	UW Virology Lab	Pavitra Roychoudhury et al
USA/WA-UW-22791/2020	EPI_ISL_570719	UW Virology Lab	UW Virology Lab	Pavitra Roychoudhury et al
USA/WA-UW-2280/2020	EPI_ISL_477708	UW Virology Lab	UW Virology Lab	Pavitra Roychoudhury et al
USA/WA-UW-22804/2020	EPI_ISL_570720	UW Virology Lab	UW Virology Lab	Pavitra Roychoudhury et al
USA/WA-UW-22809/2020	EPI_ISL_570593	UW Virology Lab	UW Virology Lab	Pavitra Roychoudhury et al
USA/WA-UW-2281/2020	EPI_ISL_477709	UW Virology Lab	UW Virology Lab	Pavitra Roychoudhury et al
USA/WA-UW-22817/2020	EPI_ISL_570572	UW Virology Lab	UW Virology Lab	Pavitra Roychoudhury et al
USA/WA-UW-22827/2020	EPI_ISL_570721	UW Virology Lab	UW Virology Lab	Pavitra Roychoudhury et al
USA/WA-UW-22835/2020	EPI_ISL_570722	UW Virology Lab	UW Virology Lab	Pavitra Roychoudhury et al
USA/WA-UW-22839/2020	EPI_ISL_570723	UW Virology Lab	UW Virology Lab	Pavitra Roychoudhury et al
USA/WA-UW-22847/2020	EPI_ISL_570570	UW Virology Lab	UW Virology Lab	Pavitra Roychoudhury et al
USA/WA-UW-22848/2020	EPI_ISL_570724	UW Virology Lab	UW Virology Lab	Pavitra Roychoudhury et al
USA/WA-UW-22851/2020	EPI_ISL_570725	UW Virology Lab	UW Virology Lab	Pavitra Roychoudhury et al
USA/WA-UW-22852/2020	EPI_ISL_570610	UW Virology Lab	UW Virology Lab	Pavitra Roychoudhury et al
USA/WA-UW-22854/2020	EPI_ISL_570726	UW Virology Lab	UW Virology Lab	Pavitra Roychoudhury et al
USA/WA-UW-22855/2020	EPI_ISL_570576	UW Virology Lab	UW Virology Lab	Pavitra Roychoudhury et al
USA/WA-UW-22859/2020	EPI_ISL_570727	UW Virology Lab	UW Virology Lab	Pavitra Roychoudhury et al
USA/WA-UW-22867/2020	EPI_ISL_570728	UW Virology Lab	UW Virology Lab	Pavitra Roychoudhury et al
USA/WA-UW-22885/2020	EPI_ISL_570729	UW Virology Lab	UW Virology Lab	Pavitra Roychoudhury et al
USA/WA-UW-22892/2020	EPI_ISL_570730	UW Virology Lab	UW Virology Lab	Pavitra Roychoudhury et al
USA/WA-UW-22899/2020	EPI_ISL_570731	UW Virology Lab	UW Virology Lab	Pavitra Roychoudhury et al
USA/WA-UW-22900/2020	EPI_ISL_570732	UW Virology Lab	UW Virology Lab	Pavitra Roychoudhury et al
USA/WA-UW-22903/2020	EPI_ISL_570733	UW Virology Lab	UW Virology Lab	Pavitra Roychoudhury et al
USA/WA-UW-22920/2020	EPI_ISL_570734	UW Virology Lab	UW Virology Lab	Pavitra Roychoudhury et al
USA/WA-UW-22922/2020	EPI_ISL_570735	UW Virology Lab	UW Virology Lab	Pavitra Roychoudhury et al
USA/WA-UW-2293/2020	EPI_ISL_477710	UW Virology Lab	UW Virology Lab	Pavitra Roychoudhury et al
USA/WA-UW-22938/2020	EPI_ISL_570551	UW Virology Lab	UW Virology Lab	Pavitra Roychoudhury et al
USA/WA-UW-22948/2020	EPI_ISL_570736	UW Virology Lab	UW Virology Lab	Pavitra Roychoudhury et al
USA/WA-UW-22951/2020	EPI_ISL_570737	UW Virology Lab	UW Virology Lab	Pavitra Roychoudhury et al
USA/WA-UW-22952/2020	EPI_ISL_570738	UW Virology Lab	UW Virology Lab	Pavitra Roychoudhury et al
USA/WA-UW-22963/2020	EPI_ISL_570739	UW Virology Lab	UW Virology Lab	Pavitra Roychoudhury et al
USA/WA-UW-22972/2020	EPI_ISL_570740	UW Virology Lab	UW Virology Lab	Pavitra Roychoudhury et al
USA/WA-UW-22978/2020	EPI_ISL_570741	UW Virology Lab	UW Virology Lab	Pavitra Roychoudhury et al
USA/WA-UW-22981/2020	EPI_ISL_570742	UW Virology Lab	UW Virology Lab	Pavitra Roychoudhury et al
USA/WA-UW-22990/2020	EPI_ISL_570743	UW Virology Lab	UW Virology Lab	Pavitra Roychoudhury et al
USA/WA-UW-22993/2020	EPI_ISL_570744	UW Virology Lab	UW Virology Lab	Pavitra Roychoudhury et al
USA/WA-UW-22994/2020	EPI_ISL_570745	UW Virology Lab	UW Virology Lab	Pavitra Roychoudhury et al
USA/WA-UW-22998/2020	EPI_ISL_570746	UW Virology Lab	UW Virology Lab	Pavitra Roychoudhury et al
USA/WA-UW-23004/2020	EPI_ISL_570747	UW Virology Lab	UW Virology Lab	Pavitra Roychoudhury et al
USA/WA-UW-2304/2020	EPI_ISL_485981	UW Virology Lab	UW Virology Lab	Pavitra Roychoudhury et al
USA/WA-UW-2305/2020	EPI_ISL_485982	UW Virology Lab	UW Virology Lab	Pavitra Roychoudhury et al
USA/WA-UW-23067/2020	EPI_ISL_776666	UW Virology Lab	UW Virology Lab	Pavitra Roychoudhury et al
USA/WA-UW-23124/2020	EPI_ISL_570748	UW Virology Lab	UW Virology Lab	Pavitra Roychoudhury et al
USA/WA-UW-23126/2020	EPI_ISL_570749	UW Virology Lab	UW Virology Lab	Pavitra Roychoudhury et al
USA/WA-UW-23130/2020	EPI_ISL_570750	UW Virology Lab	UW Virology Lab	Pavitra Roychoudhury et al
USA/WA-UW-23152/2020	EPI_ISL_570751	UW Virology Lab	UW Virology Lab	Pavitra Roychoudhury et al
USA/WA-UW-23164/2020	EPI_ISL_570752	UW Virology Lab	UW Virology Lab	Pavitra Roychoudhury et al
USA/WA-UW-2317/2020	EPI_ISL_477711	UW Virology Lab	UW Virology Lab	Pavitra Roychoudhury et al
USA/WA-UW-23184/2020	EPI_ISL_570753	UW Virology Lab	UW Virology Lab	Pavitra Roychoudhury et al
USA/WA-UW-23193/2020	EPI_ISL_570754	UW Virology Lab	UW Virology Lab	Pavitra Roychoudhury et al
USA/WA-UW-23194/2020	EPI_ISL_570569	UW Virology Lab	UW Virology Lab	Pavitra Roychoudhury et al
USA/WA-UW-23196/2020	EPI_ISL_570755	UW Virology Lab	UW Virology Lab	Pavitra Roychoudhury et al
USA/WA-UW-2320/2020	EPI_ISL_477712	UW Virology Lab	UW Virology Lab	Pavitra Roychoudhury et al
USA/WA-UW-23200/2020	EPI_ISL_570756	UW Virology Lab	UW Virology Lab	Pavitra Roychoudhury et al
USA/WA-UW-23206/2020	EPI_ISL_570757	UW Virology Lab	UW Virology Lab	Pavitra Roychoudhury et al
USA/WA-UW-23213/2020	EPI_ISL_570758	UW Virology Lab	UW Virology Lab	Pavitra Roychoudhury et al
USA/WA-UW-23215/2020	EPI_ISL_717769	UW Virology Lab	UW Virology Lab	Pavitra Roychoudhury et al
USA/WA-UW-23234/2020	EPI_ISL_576408	UW Virology Lab	UW Virology Lab	Pavitra Roychoudhury et al
USA/WA-UW-23235/2020	EPI_ISL_576409	UW Virology Lab	UW Virology Lab	Pavitra Roychoudhury et al
USA/WA-UW-23237/2020	EPI_ISL_576410	UW Virology Lab	UW Virology Lab	Pavitra Roychoudhury et al
USA/WA-UW-23252/2020	EPI_ISL_576411	UW Virology Lab	UW Virology Lab	Pavitra Roychoudhury et al
USA/WA-UW-23257/2020	EPI_ISL_576412	UW Virology Lab	UW Virology Lab	Pavitra Roychoudhury et al
USA/WA-UW-23266/2020	EPI_ISL_576413	UW Virology Lab	UW Virology Lab	Pavitra Roychoudhury et al
USA/WA-UW-23276/2020	EPI_ISL_576414	UW Virology Lab	UW Virology Lab	Pavitra Roychoudhury et al
USA/WA-UW-23277/2020	EPI_ISL_576415	UW Virology Lab	UW Virology Lab	Pavitra Roychoudhury et al
USA/WA-UW-23278/2020	EPI_ISL_576416	UW Virology Lab	UW Virology Lab	Pavitra Roychoudhury et al
USA/WA-UW-23283/2020	EPI_ISL_576417	UW Virology Lab	UW Virology Lab	Pavitra Roychoudhury et al
USA/WA-UW-23293/2020	EPI_ISL_576418	UW Virology Lab	UW Virology Lab	Pavitra Roychoudhury et al
USA/WA-UW-23297/2020	EPI_ISL_576419	UW Virology Lab	UW Virology Lab	Pavitra Roychoudhury et al
USA/WA-UW-23299/2020	EPI_ISL_576420	UW Virology Lab	UW Virology Lab	Pavitra Roychoudhury et al
USA/WA-UW-23302/2020	EPI_ISL_576421	UW Virology Lab	UW Virology Lab	Pavitra Roychoudhury et al
USA/WA-UW-23305/2020	EPI_ISL_576422	UW Virology Lab	UW Virology Lab	Pavitra Roychoudhury et al
USA/WA-UW-23308/2020	EPI_ISL_576423	UW Virology Lab	UW Virology Lab	Pavitra Roychoudhury et al
USA/WA-UW-23312/2020	EPI_ISL_576424	UW Virology Lab	UW Virology Lab	Pavitra Roychoudhury et al
USA/WA-UW-23313/2020	EPI_ISL_576425	UW Virology Lab	UW Virology Lab	Pavitra Roychoudhury et al
USA/WA-UW-23330/2020	EPI_ISL_576426	UW Virology Lab	UW Virology Lab	Pavitra Roychoudhury et al
USA/WA-UW-23335/2020	EPI_ISL_570594	UW Virology Lab	UW Virology Lab	Pavitra Roychoudhury et al
USA/WA-UW-23340/2020	EPI_ISL_576428	UW Virology Lab	UW Virology Lab	Pavitra Roychoudhury et al
USA/WA-UW-23342/2020	EPI_ISL_576429	UW Virology Lab	UW Virology Lab	Pavitra Roychoudhury et al
USA/WA-UW-23349/2020	EPI_ISL_576430	UW Virology Lab	UW Virology Lab	Pavitra Roychoudhury et al
USA/WA-UW-23355/2020	EPI_ISL_576431	UW Virology Lab	UW Virology Lab	Pavitra Roychoudhury et al
USA/WA-UW-23360/2020	EPI_ISL_576432	UW Virology Lab	UW Virology Lab	Pavitra Roychoudhury et al
USA/WA-UW-23365/2020	EPI_ISL_576433	UW Virology Lab	UW Virology Lab	Pavitra Roychoudhury et al
USA/WA-UW-23371/2020	EPI_ISL_576434	UW Virology Lab	UW Virology Lab	Pavitra Roychoudhury et al
USA/WA-UW-23376/2020	EPI_ISL_576435	UW Virology Lab	UW Virology Lab	Pavitra Roychoudhury et al
USA/WA-UW-23378/2020	EPI_ISL_576436	UW Virology Lab	UW Virology Lab	Pavitra Roychoudhury et al
USA/WA-UW-23379/2020	EPI_ISL_576437	UW Virology Lab	UW Virology Lab	Pavitra Roychoudhury et al
USA/WA-UW-23380/2020	EPI_ISL_576438	UW Virology Lab	UW Virology Lab	Pavitra Roychoudhury et al
USA/WA-UW-23384/2020	EPI_ISL_576439	UW Virology Lab	UW Virology Lab	Pavitra Roychoudhury et al
USA/WA-UW-23389/2020	EPI_ISL_576440	UW Virology Lab	UW Virology Lab	Pavitra Roychoudhury et al
USA/WA-UW-23390/2020	EPI_ISL_576441	UW Virology Lab	UW Virology Lab	Pavitra Roychoudhury et al
USA/WA-UW-23391/2020	EPI_ISL_576442	UW Virology Lab	UW Virology Lab	Pavitra Roychoudhury et al
USA/WA-UW-23394/2020	EPI_ISL_576443	UW Virology Lab	UW Virology Lab	Pavitra Roychoudhury et al
USA/WA-UW-23397/2020	EPI_ISL_576444	UW Virology Lab	UW Virology Lab	Pavitra Roychoudhury et al
USA/WA-UW-23400/2020	EPI_ISL_576445	UW Virology Lab	UW Virology Lab	Pavitra Roychoudhury et al
USA/WA-UW-23406/2020	EPI_ISL_576446	UW Virology Lab	UW Virology Lab	Pavitra Roychoudhury et al
USA/WA-UW-23410/2020	EPI_ISL_576447	UW Virology Lab	UW Virology Lab	Pavitra Roychoudhury et al
USA/WA-UW-23414/2020	EPI_ISL_576448	UW Virology Lab	UW Virology Lab	Pavitra Roychoudhury et al
USA/WA-UW-23415/2020	EPI_ISL_576449	UW Virology Lab	UW Virology Lab	Pavitra Roychoudhury et al
USA/WA-UW-23422/2020	EPI_ISL_576450	UW Virology Lab	UW Virology Lab	Pavitra Roychoudhury et al
USA/WA-UW-23423/2020	EPI_ISL_576451	UW Virology Lab	UW Virology Lab	Pavitra Roychoudhury et al
USA/WA-UW-23429/2020	EPI_ISL_576452	UW Virology Lab	UW Virology Lab	Pavitra Roychoudhury et al
USA/WA-UW-23430/2020	EPI_ISL_576453	UW Virology Lab	UW Virology Lab	Pavitra Roychoudhury et al
USA/WA-UW-23431/2020	EPI_ISL_576454	UW Virology Lab	UW Virology Lab	Pavitra Roychoudhury et al
USA/WA-UW-2344/2020	EPI_ISL_485983	UW Virology Lab	UW Virology Lab	Pavitra Roychoudhury et al
USA/WA-UW-23445/2020	EPI_ISL_576455	UW Virology Lab	UW Virology Lab	Pavitra Roychoudhury et al
USA/WA-UW-2346/2020	EPI_ISL_485984	UW Virology Lab	UW Virology Lab	Pavitra Roychoudhury et al
USA/WA-UW-23461/2020	EPI_ISL_576456	UW Virology Lab	UW Virology Lab	Pavitra Roychoudhury et al
USA/WA-UW-23464/2020	EPI_ISL_576457	UW Virology Lab	UW Virology Lab	Pavitra Roychoudhury et al
USA/WA-UW-23467/2020	EPI_ISL_576458	UW Virology Lab	UW Virology Lab	Pavitra Roychoudhury et al
USA/WA-UW-23468/2020	EPI_ISL_576459	UW Virology Lab	UW Virology Lab	Pavitra Roychoudhury et al
USA/WA-UW-23476/2020	EPI_ISL_576460	UW Virology Lab	UW Virology Lab	Pavitra Roychoudhury et al
USA/WA-UW-23477/2020	EPI_ISL_576461	UW Virology Lab	UW Virology Lab	Pavitra Roychoudhury et al
USA/WA-UW-23481/2020	EPI_ISL_576462	UW Virology Lab	UW Virology Lab	Pavitra Roychoudhury et al
USA/WA-UW-23483/2020	EPI_ISL_570759	UW Virology Lab	UW Virology Lab	Pavitra Roychoudhury et al
USA/WA-UW-23487/2020	EPI_ISL_576463	UW Virology Lab	UW Virology Lab	Pavitra Roychoudhury et al
USA/WA-UW-23488/2020	EPI_ISL_576464	UW Virology Lab	UW Virology Lab	Pavitra Roychoudhury et al
USA/WA-UW-23489/2020	EPI_ISL_576465	UW Virology Lab	UW Virology Lab	Pavitra Roychoudhury et al
USA/WA-UW-23498/2020	EPI_ISL_576466	UW Virology Lab	UW Virology Lab	Pavitra Roychoudhury et al
USA/WA-UW-23501/2020	EPI_ISL_576467	UW Virology Lab	UW Virology Lab	Pavitra Roychoudhury et al
USA/WA-UW-23510/2020	EPI_ISL_576468	UW Virology Lab	UW Virology Lab	Pavitra Roychoudhury et al
USA/WA-UW-23511/2020	EPI_ISL_576469	UW Virology Lab	UW Virology Lab	Pavitra Roychoudhury et al
USA/WA-UW-23526/2020	EPI_ISL_576470	UW Virology Lab	UW Virology Lab	Pavitra Roychoudhury et al
USA/WA-UW-23530/2020	EPI_ISL_576471	UW Virology Lab	UW Virology Lab	Pavitra Roychoudhury et al
USA/WA-UW-23533/2020	EPI_ISL_576472	UW Virology Lab	UW Virology Lab	Pavitra Roychoudhury et al
USA/WA-UW-23538/2020	EPI_ISL_576473	UW Virology Lab	UW Virology Lab	Pavitra Roychoudhury et al
USA/WA-UW-23555/2020	EPI_ISL_570595	UW Virology Lab	UW Virology Lab	Pavitra Roychoudhury et al
USA/WA-UW-23556/2020	EPI_ISL_576475	UW Virology Lab	UW Virology Lab	Pavitra Roychoudhury et al
USA/WA-UW-23564/2020	EPI_ISL_570596	UW Virology Lab	UW Virology Lab	Pavitra Roychoudhury et al
USA/WA-UW-23566/2020	EPI_ISL_576476	UW Virology Lab	UW Virology Lab	Pavitra Roychoudhury et al
USA/WA-UW-23576/2020	EPI_ISL_576477	UW Virology Lab	UW Virology Lab	Pavitra Roychoudhury et al
USA/WA-UW-23579/2020	EPI_ISL_576478	UW Virology Lab	UW Virology Lab	Pavitra Roychoudhury et al
USA/WA-UW-23582/2020	EPI_ISL_576479	UW Virology Lab	UW Virology Lab	Pavitra Roychoudhury et al
USA/WA-UW-23594/2020	EPI_ISL_576480	UW Virology Lab	UW Virology Lab	Pavitra Roychoudhury et al
USA/WA-UW-23596/2020	EPI_ISL_576481	UW Virology Lab	UW Virology Lab	Pavitra Roychoudhury et al
USA/WA-UW-23597/2020	EPI_ISL_576482	UW Virology Lab	UW Virology Lab	Pavitra Roychoudhury et al
USA/WA-UW-23600/2020	EPI_ISL_576483	UW Virology Lab	UW Virology Lab	Pavitra Roychoudhury et al
USA/WA-UW-23606/2020	EPI_ISL_576484	UW Virology Lab	UW Virology Lab	Pavitra Roychoudhury et al
USA/WA-UW-23609/2020	EPI_ISL_603258	UW Virology Lab	UW Virology Lab	Pavitra Roychoudhury et al
USA/WA-UW-2361/2020	EPI_ISL_485985	UW Virology Lab	UW Virology Lab	Pavitra Roychoudhury et al
USA/WA-UW-23617/2020	EPI_ISL_603253	UW Virology Lab	UW Virology Lab	Pavitra Roychoudhury et al
USA/WA-UW-23621/2020	EPI_ISL_603251	UW Virology Lab	UW Virology Lab	Pavitra Roychoudhury et al
USA/WA-UW-2368/2020	EPI_ISL_485986	UW Virology Lab	UW Virology Lab	Pavitra Roychoudhury et al
USA/WA-UW-2369/2020	EPI_ISL_485987	UW Virology Lab	UW Virology Lab	Pavitra Roychoudhury et al
USA/WA-UW-23691/2020	EPI_ISL_570597	UW Virology Lab	UW Virology Lab	Pavitra Roychoudhury et al
USA/WA-UW-2370/2020	EPI_ISL_477713	UW Virology Lab	UW Virology Lab	Pavitra Roychoudhury et al
USA/WA-UW-2374/2020	EPI_ISL_477714	UW Virology Lab	UW Virology Lab	Pavitra Roychoudhury et al
USA/WA-UW-23752/2020	EPI_ISL_570598	UW Virology Lab	UW Virology Lab	Pavitra Roychoudhury et al
USA/WA-UW-23756/2020	EPI_ISL_570760	UW Virology Lab	UW Virology Lab	Pavitra Roychoudhury et al
USA/WA-UW-2376/2020	EPI_ISL_477715	UW Virology Lab	UW Virology Lab	Pavitra Roychoudhury et al
USA/WA-UW-2377/2020	EPI_ISL_485988	UW Virology Lab	UW Virology Lab	Pavitra Roychoudhury et al
USA/WA-UW-23782/2020	EPI_ISL_570599	UW Virology Lab	UW Virology Lab	Pavitra Roychoudhury et al
USA/WA-UW-23804/2020	EPI_ISL_570761	UW Virology Lab	UW Virology Lab	Pavitra Roychoudhury et al
USA/WA-UW-2382/2020	EPI_ISL_485989	UW Virology Lab	UW Virology Lab	Pavitra Roychoudhury et al
USA/WA-UW-2386/2020	EPI_ISL_477716	UW Virology Lab	UW Virology Lab	Pavitra Roychoudhury et al
USA/WA-UW-23917/2020	EPI_ISL_776665	UW Virology Lab	UW Virology Lab	Pavitra Roychoudhury et al
USA/WA-UW-24020/2020	EPI_ISL_570762	UW Virology Lab	UW Virology Lab	Pavitra Roychoudhury et al
USA/WA-UW-2414/2020	EPI_ISL_485990	UW Virology Lab	UW Virology Lab	Pavitra Roychoudhury et al
USA/WA-UW-2419/2020	EPI_ISL_485991	UW Virology Lab	UW Virology Lab	Pavitra Roychoudhury et al
USA/WA-UW-24191/2020	EPI_ISL_570763	UW Virology Lab	UW Virology Lab	Pavitra Roychoudhury et al
USA/WA-UW-2428/2020	EPI_ISL_485992	UW Virology Lab	UW Virology Lab	Pavitra Roychoudhury et al
USA/WA-UW-2430/2020	EPI_ISL_485993	UW Virology Lab	UW Virology Lab	Pavitra Roychoudhury et al
USA/WA-UW-24322/2020	EPI_ISL_570600	UW Virology Lab	UW Virology Lab	Pavitra Roychoudhury et al
USA/WA-UW-24373/2020	EPI_ISL_570764	UW Virology Lab	UW Virology Lab	Pavitra Roychoudhury et al
USA/WA-UW-24459/2020	EPI_ISL_776688	UW Virology Lab	UW Virology Lab	Pavitra Roychoudhury et al
USA/WA-UW-24556/2020	EPI_ISL_576485	UW Virology Lab	UW Virology Lab	Pavitra Roychoudhury et al
USA/WA-UW-24557/2020	EPI_ISL_576486	UW Virology Lab	UW Virology Lab	Pavitra Roychoudhury et al
USA/WA-UW-246/2020	EPI_ISL_570765	UW Virology Lab	UW Virology Lab	Pavitra Roychoudhury et al
USA/WA-UW-24736/2020	EPI_ISL_570766	UW Virology Lab	UW Virology Lab	Pavitra Roychoudhury et al
USA/WA-UW-24775/2020	EPI_ISL_570767	UW Virology Lab	UW Virology Lab	Pavitra Roychoudhury et al
USA/WA-UW-24785/2020	EPI_ISL_570601	UW Virology Lab	UW Virology Lab	Pavitra Roychoudhury et al
USA/WA-UW-24787/2020	EPI_ISL_570768	UW Virology Lab	UW Virology Lab	Pavitra Roychoudhury et al
USA/WA-UW-24798/2020	EPI_ISL_570549	UW Virology Lab	UW Virology Lab	Pavitra Roychoudhury et al
USA/WA-UW-24802/2020	EPI_ISL_570580	UW Virology Lab	UW Virology Lab	Pavitra Roychoudhury et al
USA/WA-UW-24809/2020	EPI_ISL_570581	UW Virology Lab	UW Virology Lab	Pavitra Roychoudhury et al
USA/WA-UW-24839/2020	EPI_ISL_570769	UW Virology Lab	UW Virology Lab	Pavitra Roychoudhury et al
USA/WA-UW-24887/2020	EPI_ISL_570573	UW Virology Lab	UW Virology Lab	Pavitra Roychoudhury et al
USA/WA-UW-24890/2020	EPI_ISL_570608	UW Virology Lab	UW Virology Lab	Pavitra Roychoudhury et al
USA/WA-UW-24891/2020	EPI_ISL_570611	UW Virology Lab	UW Virology Lab	Pavitra Roychoudhury et al
USA/WA-UW-24901/2020	EPI_ISL_570770	UW Virology Lab	UW Virology Lab	Pavitra Roychoudhury et al
USA/WA-UW-24906/2020	EPI_ISL_570771	UW Virology Lab	UW Virology Lab	Pavitra Roychoudhury et al
USA/WA-UW-24910/2020	EPI_ISL_570602	UW Virology Lab	UW Virology Lab	Pavitra Roychoudhury et al
USA/WA-UW-24920/2020	EPI_ISL_570583	UW Virology Lab	UW Virology Lab	Pavitra Roychoudhury et al
USA/WA-UW-24925/2020	EPI_ISL_570772	UW Virology Lab	UW Virology Lab	Pavitra Roychoudhury et al
USA/WA-UW-24930/2020	EPI_ISL_570773	UW Virology Lab	UW Virology Lab	Pavitra Roychoudhury et al
USA/WA-UW-24935/2020	EPI_ISL_570774	UW Virology Lab	UW Virology Lab	Pavitra Roychoudhury et al
USA/WA-UW-24937/2020	EPI_ISL_570775	UW Virology Lab	UW Virology Lab	Pavitra Roychoudhury et al
USA/WA-UW-24941/2020	EPI_ISL_570776	UW Virology Lab	UW Virology Lab	Pavitra Roychoudhury et al
USA/WA-UW-24946/2020	EPI_ISL_570575	UW Virology Lab	UW Virology Lab	Pavitra Roychoudhury et al
USA/WA-UW-24954/2020	EPI_ISL_570777	UW Virology Lab	UW Virology Lab	Pavitra Roychoudhury et al
USA/WA-UW-24958/2020	EPI_ISL_570603	UW Virology Lab	UW Virology Lab	Pavitra Roychoudhury et al
USA/WA-UW-24961/2020	EPI_ISL_603265	UW Virology Lab	UW Virology Lab	Pavitra Roychoudhury et al
USA/WA-UW-25085/2020	EPI_ISL_776689	UW Virology Lab	UW Virology Lab	Pavitra Roychoudhury et al
USA/WA-UW-251/2020	EPI_ISL_603260	UW Virology Lab	UW Virology Lab	Pavitra Roychoudhury et al
USA/WA-UW-2521/2020	EPI_ISL_477717	UW Virology Lab	UW Virology Lab	Pavitra Roychoudhury et al
USA/WA-UW-2526/2020	EPI_ISL_485994	UW Virology Lab	UW Virology Lab	Pavitra Roychoudhury et al
USA/WA-UW-2532/2020	EPI_ISL_485995	UW Virology Lab	UW Virology Lab	Pavitra Roychoudhury et al
USA/WA-UW-2537/2020	EPI_ISL_485996	UW Virology Lab	UW Virology Lab	Pavitra Roychoudhury et al
USA/WA-UW-2540/2020	EPI_ISL_485997	UW Virology Lab	UW Virology Lab	Pavitra Roychoudhury et al
USA/WA-UW-2541/2020	EPI_ISL_477718	UW Virology Lab	UW Virology Lab	Pavitra Roychoudhury et al
USA/WA-UW-2548/2020	EPI_ISL_477719	UW Virology Lab	UW Virology Lab	Pavitra Roychoudhury et al
USA/WA-UW-2551/2020	EPI_ISL_485998	UW Virology Lab	UW Virology Lab	Pavitra Roychoudhury et al
USA/WA-UW-2557/2020	EPI_ISL_477720	UW Virology Lab	UW Virology Lab	Pavitra Roychoudhury et al
USA/WA-UW-2558/2020	EPI_ISL_485999	UW Virology Lab	UW Virology Lab	Pavitra Roychoudhury et al
USA/WA-UW-2565/2020	EPI_ISL_486000	UW Virology Lab	UW Virology Lab	Pavitra Roychoudhury et al
USA/WA-UW-2566/2020	EPI_ISL_486001	UW Virology Lab	UW Virology Lab	Pavitra Roychoudhury et al
USA/WA-UW-2572/2020	EPI_ISL_486002	UW Virology Lab	UW Virology Lab	Pavitra Roychoudhury et al
USA/WA-UW-25752/2020	EPI_ISL_776690	UW Virology Lab	UW Virology Lab	Pavitra Roychoudhury et al
USA/WA-UW-2595/2020	EPI_ISL_477721	UW Virology Lab	UW Virology Lab	Pavitra Roychoudhury et al
USA/WA-UW-25961/2020	EPI_ISL_776691	UW Virology Lab	UW Virology Lab	Pavitra Roychoudhury et al
USA/WA-UW-2599/2020	EPI_ISL_486003	UW Virology Lab	UW Virology Lab	Pavitra Roychoudhury et al
USA/WA-UW-2600/2020	EPI_ISL_477722	UW Virology Lab	UW Virology Lab	Pavitra Roychoudhury et al
USA/WA-UW-2601/2020	EPI_ISL_477723	UW Virology Lab	UW Virology Lab	Pavitra Roychoudhury et al
USA/WA-UW-2603/2020	EPI_ISL_477724	UW Virology Lab	UW Virology Lab	Pavitra Roychoudhury et al
USA/WA-UW-2606/2020	EPI_ISL_486004	UW Virology Lab	UW Virology Lab	Pavitra Roychoudhury et al
USA/WA-UW-2608/2020	EPI_ISL_486005	UW Virology Lab	UW Virology Lab	Pavitra Roychoudhury et al
USA/WA-UW-2609/2020	EPI_ISL_486006	UW Virology Lab	UW Virology Lab	Pavitra Roychoudhury et al
USA/WA-UW-2611/2020	EPI_ISL_486007	UW Virology Lab	UW Virology Lab	Pavitra Roychoudhury et al
USA/WA-UW-2618/2020	EPI_ISL_486008	UW Virology Lab	UW Virology Lab	Pavitra Roychoudhury et al
USA/WA-UW-2627/2020	EPI_ISL_486009	UW Virology Lab	UW Virology Lab	Pavitra Roychoudhury et al
USA/WA-UW-26488/2020	EPI_ISL_570778	UW Virology Lab	UW Virology Lab	Pavitra Roychoudhury et al
USA/WA-UW-26495/2020	EPI_ISL_570577	UW Virology Lab	UW Virology Lab	Pavitra Roychoudhury et al
USA/WA-UW-2651/2020	EPI_ISL_486010	UW Virology Lab	UW Virology Lab	Pavitra Roychoudhury et al
USA/WA-UW-2663/2020	EPI_ISL_486011	UW Virology Lab	UW Virology Lab	Pavitra Roychoudhury et al
USA/WA-UW-2665/2020	EPI_ISL_486012	UW Virology Lab	UW Virology Lab	Pavitra Roychoudhury et al
USA/WA-UW-2670/2020	EPI_ISL_486013	UW Virology Lab	UW Virology Lab	Pavitra Roychoudhury et al
USA/WA-UW-2679/2020	EPI_ISL_486014	UW Virology Lab	UW Virology Lab	Pavitra Roychoudhury et al
USA/WA-UW-26847/2020	EPI_ISL_570553	UW Virology Lab	UW Virology Lab	Pavitra Roychoudhury et al
USA/WA-UW-26849/2020	EPI_ISL_570779	UW Virology Lab	UW Virology Lab	Pavitra Roychoudhury et al
USA/WA-UW-26853/2020	EPI_ISL_570554	UW Virology Lab	UW Virology Lab	Pavitra Roychoudhury et al
USA/WA-UW-26854/2020	EPI_ISL_570555	UW Virology Lab	UW Virology Lab	Pavitra Roychoudhury et al
USA/WA-UW-26856/2020	EPI_ISL_570604	UW Virology Lab	UW Virology Lab	Pavitra Roychoudhury et al
USA/WA-UW-26858/2020	EPI_ISL_570780	UW Virology Lab	UW Virology Lab	Pavitra Roychoudhury et al
USA/WA-UW-26859/2020	EPI_ISL_570781	UW Virology Lab	UW Virology Lab	Pavitra Roychoudhury et al
USA/WA-UW-2686/2020	EPI_ISL_486015	UW Virology Lab	UW Virology Lab	Pavitra Roychoudhury et al
USA/WA-UW-26860/2020	EPI_ISL_570782	UW Virology Lab	UW Virology Lab	Pavitra Roychoudhury et al
USA/WA-UW-26861/2020	EPI_ISL_570783	UW Virology Lab	UW Virology Lab	Pavitra Roychoudhury et al
USA/WA-UW-26862/2020	EPI_ISL_570784	UW Virology Lab	UW Virology Lab	Pavitra Roychoudhury et al
USA/WA-UW-26863/2020	EPI_ISL_570556	UW Virology Lab	UW Virology Lab	Pavitra Roychoudhury et al
USA/WA-UW-26865/2020	EPI_ISL_570579	UW Virology Lab	UW Virology Lab	Pavitra Roychoudhury et al
USA/WA-UW-26866/2020	EPI_ISL_570557	UW Virology Lab	UW Virology Lab	Pavitra Roychoudhury et al
USA/WA-UW-26867/2020	EPI_ISL_570785	UW Virology Lab	UW Virology Lab	Pavitra Roychoudhury et al
USA/WA-UW-26868/2020	EPI_ISL_570786	UW Virology Lab	UW Virology Lab	Pavitra Roychoudhury et al
USA/WA-UW-2700/2020	EPI_ISL_486016	UW Virology Lab	UW Virology Lab	Pavitra Roychoudhury et al
USA/WA-UW-27010/2020	EPI_ISL_776692	UW Virology Lab	UW Virology Lab	Pavitra Roychoudhury et al
USA/WA-UW-27032/2020	EPI_ISL_570787	UW Virology Lab	UW Virology Lab	Pavitra Roychoudhury et al
USA/WA-UW-27033/2020	EPI_ISL_570788	UW Virology Lab	UW Virology Lab	Pavitra Roychoudhury et al
USA/WA-UW-27034/2020	EPI_ISL_570789	UW Virology Lab	UW Virology Lab	Pavitra Roychoudhury et al
USA/WA-UW-27035/2020	EPI_ISL_570574	UW Virology Lab	UW Virology Lab	Pavitra Roychoudhury et al
USA/WA-UW-27038/2020	EPI_ISL_570790	UW Virology Lab	UW Virology Lab	Pavitra Roychoudhury et al
USA/WA-UW-27042/2020	EPI_ISL_570791	UW Virology Lab	UW Virology Lab	Pavitra Roychoudhury et al
USA/WA-UW-27044/2020	EPI_ISL_570792	UW Virology Lab	UW Virology Lab	Pavitra Roychoudhury et al
USA/WA-UW-27046/2020	EPI_ISL_570793	UW Virology Lab	UW Virology Lab	Pavitra Roychoudhury et al
USA/WA-UW-2705/2020	EPI_ISL_486017	UW Virology Lab	UW Virology Lab	Pavitra Roychoudhury et al
USA/WA-UW-27118/2020	EPI_ISL_717770	UW Virology Lab	UW Virology Lab	Pavitra Roychoudhury et al
USA/WA-UW-2725/2020	EPI_ISL_486018	UW Virology Lab	UW Virology Lab	Pavitra Roychoudhury et al
USA/WA-UW-2729/2020	EPI_ISL_486019	UW Virology Lab	UW Virology Lab	Pavitra Roychoudhury et al
USA/WA-UW-2730/2020	EPI_ISL_486020	UW Virology Lab	UW Virology Lab	Pavitra Roychoudhury et al
USA/WA-UW-2732/2020	EPI_ISL_486021	UW Virology Lab	UW Virology Lab	Pavitra Roychoudhury et al
USA/WA-UW-2735/2020	EPI_ISL_486022	UW Virology Lab	UW Virology Lab	Pavitra Roychoudhury et al
USA/WA-UW-2736/2020	EPI_ISL_486023	UW Virology Lab	UW Virology Lab	Pavitra Roychoudhury et al
USA/WA-UW-2737/2020	EPI_ISL_486024	UW Virology Lab	UW Virology Lab	Pavitra Roychoudhury et al
USA/WA-UW-2743/2020	EPI_ISL_486025	UW Virology Lab	UW Virology Lab	Pavitra Roychoudhury et al
USA/WA-UW-2744/2020	EPI_ISL_486026	UW Virology Lab	UW Virology Lab	Pavitra Roychoudhury et al
USA/WA-UW-2747/2020	EPI_ISL_486027	UW Virology Lab	UW Virology Lab	Pavitra Roychoudhury et al
USA/WA-UW-27490/2020	EPI_ISL_717771	UW Virology Lab	UW Virology Lab	Pavitra Roychoudhury et al
USA/WA-UW-27494/2020	EPI_ISL_717772	UW Virology Lab	UW Virology Lab	Pavitra Roychoudhury et al
USA/WA-UW-27498/2020	EPI_ISL_570794	UW Virology Lab	UW Virology Lab	Pavitra Roychoudhury et al
USA/WA-UW-27499/2020	EPI_ISL_570795	UW Virology Lab	UW Virology Lab	Pavitra Roychoudhury et al
USA/WA-UW-27500/2020	EPI_ISL_570796	UW Virology Lab	UW Virology Lab	Pavitra Roychoudhury et al
USA/WA-UW-27501/2020	EPI_ISL_570797	UW Virology Lab	UW Virology Lab	Pavitra Roychoudhury et al
USA/WA-UW-2756/2020	EPI_ISL_486028	UW Virology Lab	UW Virology Lab	Pavitra Roychoudhury et al
USA/WA-UW-2760/2020	EPI_ISL_792097	UW Virology Lab	UW Virology Lab	Pavitra Roychoudhury et al
USA/WA-UW-2761/2020	EPI_ISL_486029	UW Virology Lab	UW Virology Lab	Pavitra Roychoudhury et al
USA/WA-UW-2767/2020	EPI_ISL_486030	UW Virology Lab	UW Virology Lab	Pavitra Roychoudhury et al
USA/WA-UW-2769/2020	EPI_ISL_792100	UW Virology Lab	UW Virology Lab	Pavitra Roychoudhury et al
USA/WA-UW-2776/2020	EPI_ISL_486032	UW Virology Lab	UW Virology Lab	Pavitra Roychoudhury et al
USA/WA-UW-2777/2020	EPI_ISL_486033	UW Virology Lab	UW Virology Lab	Pavitra Roychoudhury et al
USA/WA-UW-2778/2020	EPI_ISL_486034	UW Virology Lab	UW Virology Lab	Pavitra Roychoudhury et al
USA/WA-UW-2780/2020	EPI_ISL_570027	UW Virology Lab	UW Virology Lab	Pavitra Roychoudhury et al
USA/WA-UW-2781/2020	EPI_ISL_486035	UW Virology Lab	UW Virology Lab	Pavitra Roychoudhury et al
USA/WA-UW-2795/2020	EPI_ISL_486036	UW Virology Lab	UW Virology Lab	Pavitra Roychoudhury et al
USA/WA-UW-2798/2020	EPI_ISL_776693	UW Virology Lab	UW Virology Lab	Pavitra Roychoudhury et al
USA/WA-UW-2805/2020	EPI_ISL_486037	UW Virology Lab	UW Virology Lab	Pavitra Roychoudhury et al
USA/WA-UW-2816/2020	EPI_ISL_486038	UW Virology Lab	UW Virology Lab	Pavitra Roychoudhury et al
USA/WA-UW-2818/2020	EPI_ISL_486039	UW Virology Lab	UW Virology Lab	Pavitra Roychoudhury et al
USA/WA-UW-28259/2020	EPI_ISL_717773	UW Virology Lab	UW Virology Lab	Pavitra Roychoudhury et al
USA/WA-UW-28263/2020	EPI_ISL_717774	UW Virology Lab	UW Virology Lab	Pavitra Roychoudhury et al
USA/WA-UW-28264/2020	EPI_ISL_717775	UW Virology Lab	UW Virology Lab	Pavitra Roychoudhury et al
USA/WA-UW-2862/2020	EPI_ISL_486040	UW Virology Lab	UW Virology Lab	Pavitra Roychoudhury et al
USA/WA-UW-2872/2020	EPI_ISL_486041	UW Virology Lab	UW Virology Lab	Pavitra Roychoudhury et al
USA/WA-UW-2875/2020	EPI_ISL_486042	UW Virology Lab	UW Virology Lab	Pavitra Roychoudhury et al
USA/WA-UW-2877/2020	EPI_ISL_486043	UW Virology Lab	UW Virology Lab	Pavitra Roychoudhury et al
USA/WA-UW-2879/2020	EPI_ISL_486044	UW Virology Lab	UW Virology Lab	Pavitra Roychoudhury et al
USA/WA-UW-2885/2020	EPI_ISL_486045	UW Virology Lab	UW Virology Lab	Pavitra Roychoudhury et al
USA/WA-UW-2902/2020	EPI_ISL_486046	UW Virology Lab	UW Virology Lab	Pavitra Roychoudhury et al
USA/WA-UW-2909/2020	EPI_ISL_486047	UW Virology Lab	UW Virology Lab	Pavitra Roychoudhury et al
USA/WA-UW-2910/2020	EPI_ISL_486048	UW Virology Lab	UW Virology Lab	Pavitra Roychoudhury et al
USA/WA-UW-2911/2020	EPI_ISL_486049	UW Virology Lab	UW Virology Lab	Pavitra Roychoudhury et al
USA/WA-UW-2916/2020	EPI_ISL_486050	UW Virology Lab	UW Virology Lab	Pavitra Roychoudhury et al
USA/WA-UW-2921/2020	EPI_ISL_486051	UW Virology Lab	UW Virology Lab	Pavitra Roychoudhury et al
USA/WA-UW-2928/2020	EPI_ISL_486052	UW Virology Lab	UW Virology Lab	Pavitra Roychoudhury et al
USA/WA-UW-2929/2020	EPI_ISL_486053	UW Virology Lab	UW Virology Lab	Pavitra Roychoudhury et al
USA/WA-UW-2935/2020	EPI_ISL_486054	UW Virology Lab	UW Virology Lab	Pavitra Roychoudhury et al
USA/WA-UW-2936/2020	EPI_ISL_486055	UW Virology Lab	UW Virology Lab	Pavitra Roychoudhury et al
USA/WA-UW-2937/2020	EPI_ISL_486056	UW Virology Lab	UW Virology Lab	Pavitra Roychoudhury et al
USA/WA-UW-2940/2020	EPI_ISL_486057	UW Virology Lab	UW Virology Lab	Pavitra Roychoudhury et al
USA/WA-UW-2943/2020	EPI_ISL_486058	UW Virology Lab	UW Virology Lab	Pavitra Roychoudhury et al
USA/WA-UW-29492/2020	EPI_ISL_717776	UW Virology Lab	UW Virology Lab	Pavitra Roychoudhury et al
USA/WA-UW-29526/2020	EPI_ISL_576557	UW Virology Lab	UW Virology Lab	Pavitra Roychoudhury et al
USA/WA-UW-29527/2020	EPI_ISL_576487	UW Virology Lab	UW Virology Lab	Pavitra Roychoudhury et al
USA/WA-UW-29528/2020	EPI_ISL_576488	UW Virology Lab	UW Virology Lab	Pavitra Roychoudhury et al
USA/WA-UW-2953/2020	EPI_ISL_486059	UW Virology Lab	UW Virology Lab	Pavitra Roychoudhury et al
USA/WA-UW-2960/2020	EPI_ISL_486060	UW Virology Lab	UW Virology Lab	Pavitra Roychoudhury et al
USA/WA-UW-2961/2020	EPI_ISL_486061	UW Virology Lab	UW Virology Lab	Pavitra Roychoudhury et al
USA/WA-UW-2963/2020	EPI_ISL_486062	UW Virology Lab	UW Virology Lab	Pavitra Roychoudhury et al
USA/WA-UW-2964/2020	EPI_ISL_486063	UW Virology Lab	UW Virology Lab	Pavitra Roychoudhury et al
USA/WA-UW-29702/2020	EPI_ISL_603255	UW Virology Lab	UW Virology Lab	Pavitra Roychoudhury et al
USA/WA-UW-2971/2020	EPI_ISL_486064	UW Virology Lab	UW Virology Lab	Pavitra Roychoudhury et al
USA/WA-UW-29719/2020	EPI_ISL_717777	UW Virology Lab	UW Virology Lab	Pavitra Roychoudhury et al
USA/WA-UW-29724/2020	EPI_ISL_735451	UW Virology Lab	UW Virology Lab	Pavitra Roychoudhury et al
USA/WA-UW-29740/2020	EPI_ISL_603254	UW Virology Lab	UW Virology Lab	Pavitra Roychoudhury et al
USA/WA-UW-29741/2020	EPI_ISL_717778	UW Virology Lab	UW Virology Lab	Pavitra Roychoudhury et al
USA/WA-UW-29751/2020	EPI_ISL_717779	UW Virology Lab	UW Virology Lab	Pavitra Roychoudhury et al
USA/WA-UW-29758/2020	EPI_ISL_717780	UW Virology Lab	UW Virology Lab	Pavitra Roychoudhury et al
USA/WA-UW-29759/2020	EPI_ISL_603252	UW Virology Lab	UW Virology Lab	Pavitra Roychoudhury et al
USA/WA-UW-2976/2020	EPI_ISL_486065	UW Virology Lab	UW Virology Lab	Pavitra Roychoudhury et al
USA/WA-UW-29772/2020	EPI_ISL_717781	UW Virology Lab	UW Virology Lab	Pavitra Roychoudhury et al
USA/WA-UW-2980/2020	EPI_ISL_486066	UW Virology Lab	UW Virology Lab	Pavitra Roychoudhury et al
USA/WA-UW-2982/2020	EPI_ISL_486067	UW Virology Lab	UW Virology Lab	Pavitra Roychoudhury et al
USA/WA-UW-2983/2020	EPI_ISL_486068	UW Virology Lab	UW Virology Lab	Pavitra Roychoudhury et al
USA/WA-UW-2986/2020	EPI_ISL_486069	UW Virology Lab	UW Virology Lab	Pavitra Roychoudhury et al
USA/WA-UW-2987/2020	EPI_ISL_486070	UW Virology Lab	UW Virology Lab	Pavitra Roychoudhury et al
USA/WA-UW-29895/2020	EPI_ISL_576558	UW Virology Lab	UW Virology Lab	Pavitra Roychoudhury et al
USA/WA-UW-29896/2020	EPI_ISL_576563	UW Virology Lab	UW Virology Lab	Pavitra Roychoudhury et al
USA/WA-UW-29897/2020	EPI_ISL_576559	UW Virology Lab	UW Virology Lab	Pavitra Roychoudhury et al
USA/WA-UW-29898/2020	EPI_ISL_576560	UW Virology Lab	UW Virology Lab	Pavitra Roychoudhury et al
USA/WA-UW-29899/2020	EPI_ISL_576564	UW Virology Lab	UW Virology Lab	Pavitra Roychoudhury et al
USA/WA-UW-29900/2020	EPI_ISL_576561	UW Virology Lab	UW Virology Lab	Pavitra Roychoudhury et al
USA/WA-UW-29959/2020	EPI_ISL_576562	UW Virology Lab	UW Virology Lab	Pavitra Roychoudhury et al
USA/WA-UW-2997/2020	EPI_ISL_486071	UW Virology Lab	UW Virology Lab	Pavitra Roychoudhury et al
USA/WA-UW-3001/2020	EPI_ISL_486072	UW Virology Lab	UW Virology Lab	Pavitra Roychoudhury et al
USA/WA-UW-3002/2020	EPI_ISL_486073	UW Virology Lab	UW Virology Lab	Pavitra Roychoudhury et al
USA/WA-UW-3003/2020	EPI_ISL_486074	UW Virology Lab	UW Virology Lab	Pavitra Roychoudhury et al
USA/WA-UW-3007/2020	EPI_ISL_486075	UW Virology Lab	UW Virology Lab	Pavitra Roychoudhury et al
USA/WA-UW-3008/2020	EPI_ISL_486076	UW Virology Lab	UW Virology Lab	Pavitra Roychoudhury et al
USA/WA-UW-3009/2020	EPI_ISL_486077	UW Virology Lab	UW Virology Lab	Pavitra Roychoudhury et al
USA/WA-UW-3012/2020	EPI_ISL_486078	UW Virology Lab	UW Virology Lab	Pavitra Roychoudhury et al
USA/WA-UW-3018/2020	EPI_ISL_486079	UW Virology Lab	UW Virology Lab	Pavitra Roychoudhury et al
USA/WA-UW-3024/2020	EPI_ISL_486080	UW Virology Lab	UW Virology Lab	Pavitra Roychoudhury et al
USA/WA-UW-3026/2020	EPI_ISL_486081	UW Virology Lab	UW Virology Lab	Pavitra Roychoudhury et al
USA/WA-UW-3030/2020	EPI_ISL_486082	UW Virology Lab	UW Virology Lab	Pavitra Roychoudhury et al
USA/WA-UW-3041/2020	EPI_ISL_486083	UW Virology Lab	UW Virology Lab	Pavitra Roychoudhury et al
USA/WA-UW-3046/2020	EPI_ISL_486084	UW Virology Lab	UW Virology Lab	Pavitra Roychoudhury et al
USA/WA-UW-3048/2020	EPI_ISL_486085	UW Virology Lab	UW Virology Lab	Pavitra Roychoudhury et al
USA/WA-UW-3052/2020	EPI_ISL_486086	UW Virology Lab	UW Virology Lab	Pavitra Roychoudhury et al
USA/WA-UW-3060/2020	EPI_ISL_486087	UW Virology Lab	UW Virology Lab	Pavitra Roychoudhury et al
USA/WA-UW-3069/2020	EPI_ISL_486088	UW Virology Lab	UW Virology Lab	Pavitra Roychoudhury et al
USA/WA-UW-3070/2020	EPI_ISL_486089	UW Virology Lab	UW Virology Lab	Pavitra Roychoudhury et al
USA/WA-UW-3078/2020	EPI_ISL_486090	UW Virology Lab	UW Virology Lab	Pavitra Roychoudhury et al
USA/WA-UW-30834/2020	EPI_ISL_735452	UW Virology Lab	UW Virology Lab	Pavitra Roychoudhury et al
USA/WA-UW-30835/2020	EPI_ISL_735453	UW Virology Lab	UW Virology Lab	Pavitra Roychoudhury et al
USA/WA-UW-30840/2020	EPI_ISL_736776	UW Virology Lab	UW Virology Lab	Pavitra Roychoudhury et al
USA/WA-UW-30844/2020	EPI_ISL_735454	UW Virology Lab	UW Virology Lab	Pavitra Roychoudhury et al
USA/WA-UW-30854/2020	EPI_ISL_735455	UW Virology Lab	UW Virology Lab	Pavitra Roychoudhury et al
USA/WA-UW-30864/2020	EPI_ISL_735456	UW Virology Lab	UW Virology Lab	Pavitra Roychoudhury et al
USA/WA-UW-30920/2020	EPI_ISL_737309	UW Virology Lab	UW Virology Lab	Pavitra Roychoudhury et al
USA/WA-UW-30922/2020	EPI_ISL_735457	UW Virology Lab	UW Virology Lab	Pavitra Roychoudhury et al
USA/WA-UW-30946/2020	EPI_ISL_735458	UW Virology Lab	UW Virology Lab	Pavitra Roychoudhury et al
USA/WA-UW-31203/2020	EPI_ISL_735459	UW Virology Lab	UW Virology Lab	Pavitra Roychoudhury et al
USA/WA-UW-31211/2020	EPI_ISL_735460	UW Virology Lab	UW Virology Lab	Pavitra Roychoudhury et al
USA/WA-UW-31214/2020	EPI_ISL_735461	UW Virology Lab	UW Virology Lab	Pavitra Roychoudhury et al
USA/WA-UW-31218/2020	EPI_ISL_735462	UW Virology Lab	UW Virology Lab	Pavitra Roychoudhury et al
USA/WA-UW-31219/2020	EPI_ISL_735463	UW Virology Lab	UW Virology Lab	Pavitra Roychoudhury et al
USA/WA-UW-31223/2020	EPI_ISL_735464	UW Virology Lab	UW Virology Lab	Pavitra Roychoudhury et al
USA/WA-UW-31224/2020	EPI_ISL_735465	UW Virology Lab	UW Virology Lab	Pavitra Roychoudhury et al
USA/WA-UW-31232/2020	EPI_ISL_735467	UW Virology Lab	UW Virology Lab	Pavitra Roychoudhury et al
USA/WA-UW-31233/2020	EPI_ISL_735468	UW Virology Lab	UW Virology Lab	Pavitra Roychoudhury et al
USA/WA-UW-31239/2020	EPI_ISL_735469	UW Virology Lab	UW Virology Lab	Pavitra Roychoudhury et al
USA/WA-UW-31251/2020	EPI_ISL_735470	UW Virology Lab	UW Virology Lab	Pavitra Roychoudhury et al
USA/WA-UW-31265/2020	EPI_ISL_735471	UW Virology Lab	UW Virology Lab	Pavitra Roychoudhury et al
USA/WA-UW-31382/2020	EPI_ISL_735472	UW Virology Lab	UW Virology Lab	Pavitra Roychoudhury et al
USA/WA-UW-31402/2020	EPI_ISL_735473	UW Virology Lab	UW Virology Lab	Pavitra Roychoudhury et al
USA/WA-UW-31404/2020	EPI_ISL_735474	UW Virology Lab	UW Virology Lab	Pavitra Roychoudhury et al
USA/WA-UW-31407/2020	EPI_ISL_735475	UW Virology Lab	UW Virology Lab	Pavitra Roychoudhury et al
USA/WA-UW-31409/2020	EPI_ISL_735476	UW Virology Lab	UW Virology Lab	Pavitra Roychoudhury et al
USA/WA-UW-3141/2020	EPI_ISL_491005	UW Virology Lab	UW Virology Lab	Pavitra Roychoudhury et al
USA/WA-UW-31410/2020	EPI_ISL_735477	UW Virology Lab	UW Virology Lab	Pavitra Roychoudhury et al
USA/WA-UW-31411/2020	EPI_ISL_735478	UW Virology Lab	UW Virology Lab	Pavitra Roychoudhury et al
USA/WA-UW-31416/2020	EPI_ISL_735479	UW Virology Lab	UW Virology Lab	Pavitra Roychoudhury et al
USA/WA-UW-31423/2020	EPI_ISL_735480	UW Virology Lab	UW Virology Lab	Pavitra Roychoudhury et al
USA/WA-UW-31424/2020	EPI_ISL_735481	UW Virology Lab	UW Virology Lab	Pavitra Roychoudhury et al
USA/WA-UW-31428/2020	EPI_ISL_735482	UW Virology Lab	UW Virology Lab	Pavitra Roychoudhury et al
USA/WA-UW-31438/2020	EPI_ISL_735483	UW Virology Lab	UW Virology Lab	Pavitra Roychoudhury et al
USA/WA-UW-31441/2020	EPI_ISL_735484	UW Virology Lab	UW Virology Lab	Pavitra Roychoudhury et al
USA/WA-UW-3158/2020	EPI_ISL_491006	UW Virology Lab	UW Virology Lab	Pavitra Roychoudhury et al
USA/WA-UW-31591/2020	EPI_ISL_735485	UW Virology Lab	UW Virology Lab	Pavitra Roychoudhury et al
USA/WA-UW-31592/2020	EPI_ISL_735486	UW Virology Lab	UW Virology Lab	Pavitra Roychoudhury et al
USA/WA-UW-31622/2020	EPI_ISL_735487	UW Virology Lab	UW Virology Lab	Pavitra Roychoudhury et al
USA/WA-UW-31625/2020	EPI_ISL_735488	UW Virology Lab	UW Virology Lab	Pavitra Roychoudhury et al
USA/WA-UW-31637/2020	EPI_ISL_735489	UW Virology Lab	UW Virology Lab	Pavitra Roychoudhury et al
USA/WA-UW-3166/2020	EPI_ISL_603262	UW Virology Lab	UW Virology Lab	Pavitra Roychoudhury et al
USA/WA-UW-3167/2020	EPI_ISL_491007	UW Virology Lab	UW Virology Lab	Pavitra Roychoudhury et al
USA/WA-UW-3186/2020	EPI_ISL_491009	UW Virology Lab	UW Virology Lab	Pavitra Roychoudhury et al
USA/WA-UW-3188/2020	EPI_ISL_491010	UW Virology Lab	UW Virology Lab	Pavitra Roychoudhury et al
USA/WA-UW-32120/2020	EPI_ISL_776661	UW Virology Lab	UW Virology Lab	Pavitra Roychoudhury et al
USA/WA-UW-3247/2020	EPI_ISL_491011	UW Virology Lab	UW Virology Lab	Pavitra Roychoudhury et al
USA/WA-UW-3249/2020	EPI_ISL_491012	UW Virology Lab	UW Virology Lab	Pavitra Roychoudhury et al
USA/WA-UW-3259/2020	EPI_ISL_491013	UW Virology Lab	UW Virology Lab	Pavitra Roychoudhury et al
USA/WA-UW-3265/2020	EPI_ISL_491014	UW Virology Lab	UW Virology Lab	Pavitra Roychoudhury et al
USA/WA-UW-3269/2020	EPI_ISL_491015	UW Virology Lab	UW Virology Lab	Pavitra Roychoudhury et al
USA/WA-UW-32725/2020	EPI_ISL_737081	UW Virology Lab	UW Virology Lab	Pavitra Roychoudhury et al
USA/WA-UW-32726/2020	EPI_ISL_737082	UW Virology Lab	UW Virology Lab	Pavitra Roychoudhury et al
USA/WA-UW-32735/2020	EPI_ISL_737083	UW Virology Lab	UW Virology Lab	Pavitra Roychoudhury et al
USA/WA-UW-32746/2020	EPI_ISL_737084	UW Virology Lab	UW Virology Lab	Pavitra Roychoudhury et al
USA/WA-UW-32751/2020	EPI_ISL_737085	UW Virology Lab	UW Virology Lab	Pavitra Roychoudhury et al
USA/WA-UW-32753/2020	EPI_ISL_737086	UW Virology Lab	UW Virology Lab	Pavitra Roychoudhury et al
USA/WA-UW-32754/2020	EPI_ISL_737087	UW Virology Lab	UW Virology Lab	Pavitra Roychoudhury et al
USA/WA-UW-328/2020	EPI_ISL_524437	University of Washington Virology Lab	Laboratory Medicine, University of Washington	Roychoudhury et al
USA/WA-UW-32807/2020	EPI_ISL_737088	UW Virology Lab	UW Virology Lab	Pavitra Roychoudhury et al
USA/WA-UW-32819/2020	EPI_ISL_737089	UW Virology Lab	UW Virology Lab	Pavitra Roychoudhury et al
USA/WA-UW-32820/2020	EPI_ISL_737090	UW Virology Lab	UW Virology Lab	Pavitra Roychoudhury et al
USA/WA-UW-32824/2020	EPI_ISL_737091	UW Virology Lab	UW Virology Lab	Pavitra Roychoudhury et al
USA/WA-UW-32830/2020	EPI_ISL_737092	UW Virology Lab	UW Virology Lab	Pavitra Roychoudhury et al
USA/WA-UW-32880/2020	EPI_ISL_737093	UW Virology Lab	UW Virology Lab	Pavitra Roychoudhury et al
USA/WA-UW-32886/2020	EPI_ISL_737094	UW Virology Lab	UW Virology Lab	Pavitra Roychoudhury et al
USA/WA-UW-32893/2020	EPI_ISL_737095	UW Virology Lab	UW Virology Lab	Pavitra Roychoudhury et al
USA/WA-UW-32904/2020	EPI_ISL_737096	UW Virology Lab	UW Virology Lab	Pavitra Roychoudhury et al
USA/WA-UW-32910/2020	EPI_ISL_737097	UW Virology Lab	UW Virology Lab	Pavitra Roychoudhury et al
USA/WA-UW-32915/2020	EPI_ISL_737098	UW Virology Lab	UW Virology Lab	Pavitra Roychoudhury et al
USA/WA-UW-32920/2020	EPI_ISL_737099	UW Virology Lab	UW Virology Lab	Pavitra Roychoudhury et al
USA/WA-UW-3336/2020	EPI_ISL_491016	UW Virology Lab	UW Virology Lab	Pavitra Roychoudhury et al
USA/WA-UW-334/2020	EPI_ISL_524438	University of Washington Virology Lab	Laboratory Medicine, University of Washington	Roychoudhury et al
USA/WA-UW-3340/2020	EPI_ISL_491017	UW Virology Lab	UW Virology Lab	Pavitra Roychoudhury et al
USA/WA-UW-335/2020	EPI_ISL_570028	UW Virology Lab	UW Virology Lab	Pavitra Roychoudhury et al
USA/WA-UW-3356/2020	EPI_ISL_491018	UW Virology Lab	UW Virology Lab	Pavitra Roychoudhury et al
USA/WA-UW-3365/2020	EPI_ISL_491019	UW Virology Lab	UW Virology Lab	Pavitra Roychoudhury et al
USA/WA-UW-3369/2020	EPI_ISL_491020	UW Virology Lab	UW Virology Lab	Pavitra Roychoudhury et al
USA/WA-UW-3401/2020	EPI_ISL_491021	UW Virology Lab	UW Virology Lab	Pavitra Roychoudhury et al
USA/WA-UW-3413/2020	EPI_ISL_491022	UW Virology Lab	UW Virology Lab	Pavitra Roychoudhury et al
USA/WA-UW-3415/2020	EPI_ISL_491023	UW Virology Lab	UW Virology Lab	Pavitra Roychoudhury et al
USA/WA-UW-34166/2020	EPI_ISL_776694	UW Virology Lab	UW Virology Lab	Pavitra Roychoudhury et al
USA/WA-UW-3489/2020	EPI_ISL_491024	UW Virology Lab	UW Virology Lab	Pavitra Roychoudhury et al
USA/WA-UW-3490/2020	EPI_ISL_491025	UW Virology Lab	UW Virology Lab	Pavitra Roychoudhury et al
USA/WA-UW-3493/2020	EPI_ISL_491026	UW Virology Lab	UW Virology Lab	Pavitra Roychoudhury et al
USA/WA-UW-3497/2020	EPI_ISL_491027	UW Virology Lab	UW Virology Lab	Pavitra Roychoudhury et al
USA/WA-UW-350/2020	EPI_ISL_524439	University of Washington Virology Lab	Laboratory Medicine, University of Washington	Roychoudhury et al
USA/WA-UW-3500/2020	EPI_ISL_491028	UW Virology Lab	UW Virology Lab	Pavitra Roychoudhury et al
USA/WA-UW-351/2020	EPI_ISL_524440	University of Washington Virology Lab	Laboratory Medicine, University of Washington	Roychoudhury et al
USA/WA-UW-3511/2020	EPI_ISL_491029	UW Virology Lab	UW Virology Lab	Pavitra Roychoudhury et al
USA/WA-UW-3515/2020	EPI_ISL_491030	UW Virology Lab	UW Virology Lab	Pavitra Roychoudhury et al
USA/WA-UW-3519/2020	EPI_ISL_792096	UW Virology Lab	UW Virology Lab	Pavitra Roychoudhury et al
USA/WA-UW-352/2020	EPI_ISL_524441	University of Washington Virology Lab	Laboratory Medicine, University of Washington	Roychoudhury et al
USA/WA-UW-3521/2020	EPI_ISL_491031	UW Virology Lab	UW Virology Lab	Pavitra Roychoudhury et al
USA/WA-UW-3529/2020	EPI_ISL_491032	UW Virology Lab	UW Virology Lab	Pavitra Roychoudhury et al
USA/WA-UW-3534/2020	EPI_ISL_491033	UW Virology Lab	UW Virology Lab	Pavitra Roychoudhury et al
USA/WA-UW-3539/2020	EPI_ISL_491034	UW Virology Lab	UW Virology Lab	Pavitra Roychoudhury et al
USA/WA-UW-354/2020	EPI_ISL_524442	University of Washington Virology Lab	Laboratory Medicine, University of Washington	Roychoudhury et al
USA/WA-UW-3560/2020	EPI_ISL_570029	UW Virology Lab	UW Virology Lab	Pavitra Roychoudhury et al
USA/WA-UW-3562/2020	EPI_ISL_570030	UW Virology Lab	UW Virology Lab	Pavitra Roychoudhury et al
USA/WA-UW-3570/2020	EPI_ISL_570031	UW Virology Lab	UW Virology Lab	Pavitra Roychoudhury et al
USA/WA-UW-3584/2020	EPI_ISL_570032	UW Virology Lab	UW Virology Lab	Pavitra Roychoudhury et al
USA/WA-UW-3600/2020	EPI_ISL_570033	UW Virology Lab	UW Virology Lab	Pavitra Roychoudhury et al
USA/WA-UW-3607/2020	EPI_ISL_570034	UW Virology Lab	UW Virology Lab	Pavitra Roychoudhury et al
USA/WA-UW-361/2020	EPI_ISL_603264	UW Virology Lab	UW Virology Lab	Pavitra Roychoudhury et al
USA/WA-UW-3611/2020	EPI_ISL_570035	UW Virology Lab	UW Virology Lab	Pavitra Roychoudhury et al
USA/WA-UW-3613/2020	EPI_ISL_570036	UW Virology Lab	UW Virology Lab	Pavitra Roychoudhury et al
USA/WA-UW-3616/2020	EPI_ISL_570037	UW Virology Lab	UW Virology Lab	Pavitra Roychoudhury et al
USA/WA-UW-3630/2020	EPI_ISL_570038	UW Virology Lab	UW Virology Lab	Pavitra Roychoudhury et al
USA/WA-UW-3632/2020	EPI_ISL_570039	UW Virology Lab	UW Virology Lab	Pavitra Roychoudhury et al
USA/WA-UW-3634/2020	EPI_ISL_570040	UW Virology Lab	UW Virology Lab	Pavitra Roychoudhury et al
USA/WA-UW-3662/2020	EPI_ISL_570041	UW Virology Lab	UW Virology Lab	Pavitra Roychoudhury et al
USA/WA-UW-3783/2020	EPI_ISL_570043	UW Virology Lab	UW Virology Lab	Pavitra Roychoudhury et al
USA/WA-UW-379/2020	EPI_ISL_486093	UW Virology Lab	UW Virology Lab	Pavitra Roychoudhury et al
USA/WA-UW-37930/2020	EPI_ISL_717782	UW Virology Lab	UW Virology Lab	Pavitra Roychoudhury et al
USA/WA-UW-380/2020	EPI_ISL_524443	University of Washington Virology Lab	Laboratory Medicine, University of Washington	Roychoudhury et al
USA/WA-UW-3809/2020	EPI_ISL_427174	UW Virology Lab	UW Virology Lab	Pavitra Roychoudhury et al
USA/WA-UW-3810/2020	EPI_ISL_427175	UW Virology Lab	UW Virology Lab	Pavitra Roychoudhury et al
USA/WA-UW-3812/2020	EPI_ISL_427176	UW Virology Lab	UW Virology Lab	Pavitra Roychoudhury et al
USA/WA-UW-3814/2020	EPI_ISL_427177	UW Virology Lab	UW Virology Lab	Pavitra Roychoudhury et al
USA/WA-UW-3815/2020	EPI_ISL_427178	UW Virology Lab	UW Virology Lab	Pavitra Roychoudhury et al
USA/WA-UW-3816/2020	EPI_ISL_427179	UW Virology Lab	UW Virology Lab	Pavitra Roychoudhury et al
USA/WA-UW-3819/2020	EPI_ISL_427180	UW Virology Lab	UW Virology Lab	Pavitra Roychoudhury et al
USA/WA-UW-382/2020	EPI_ISL_524444	University of Washington Virology Lab	Fred Hutchinson Cancer Research Center	Roychoudhury et al
USA/WA-UW-3826/2020	EPI_ISL_427181	UW Virology Lab	UW Virology Lab	Pavitra Roychoudhury et al
USA/WA-UW-3827/2020	EPI_ISL_427182	UW Virology Lab	UW Virology Lab	Pavitra Roychoudhury et al
USA/WA-UW-3828/2020	EPI_ISL_427183	UW Virology Lab	UW Virology Lab	Pavitra Roychoudhury et al
USA/WA-UW-3829/2020	EPI_ISL_427184	UW Virology Lab	UW Virology Lab	Pavitra Roychoudhury et al
USA/WA-UW-383/2020	EPI_ISL_570044	UW Virology Lab	UW Virology Lab	Pavitra Roychoudhury et al
USA/WA-UW-3832/2020	EPI_ISL_427185	UW Virology Lab	UW Virology Lab	Pavitra Roychoudhury et al
USA/WA-UW-3833/2020	EPI_ISL_427186	UW Virology Lab	UW Virology Lab	Pavitra Roychoudhury et al
USA/WA-UW-3834/2020	EPI_ISL_427187	UW Virology Lab	UW Virology Lab	Pavitra Roychoudhury et al
USA/WA-UW-3838/2020	EPI_ISL_427188	UW Virology Lab	UW Virology Lab	Pavitra Roychoudhury et al
USA/WA-UW-3839/2020	EPI_ISL_427189	UW Virology Lab	UW Virology Lab	Pavitra Roychoudhury et al
USA/WA-UW-3841/2020	EPI_ISL_427190	UW Virology Lab	UW Virology Lab	Pavitra Roychoudhury et al
USA/WA-UW-3843/2020	EPI_ISL_427191	UW Virology Lab	UW Virology Lab	Pavitra Roychoudhury et al
USA/WA-UW-3844/2020	EPI_ISL_427192	UW Virology Lab	UW Virology Lab	Pavitra Roychoudhury et al
USA/WA-UW-3849/2020	EPI_ISL_486094	UW Virology Lab	UW Virology Lab	Pavitra Roychoudhury et al
USA/WA-UW-3850/2020	EPI_ISL_427193	UW Virology Lab	UW Virology Lab	Pavitra Roychoudhury et al
USA/WA-UW-3853/2020	EPI_ISL_486095	UW Virology Lab	UW Virology Lab	Pavitra Roychoudhury et al
USA/WA-UW-3855/2020	EPI_ISL_427194	UW Virology Lab	UW Virology Lab	Pavitra Roychoudhury et al
USA/WA-UW-3858/2020	EPI_ISL_427195	UW Virology Lab	UW Virology Lab	Pavitra Roychoudhury et al
USA/WA-UW-3859/2020	EPI_ISL_776695	UW Virology Lab	UW Virology Lab	Pavitra Roychoudhury et al
USA/WA-UW-3862/2020	EPI_ISL_427196	UW Virology Lab	UW Virology Lab	Pavitra Roychoudhury et al
USA/WA-UW-3868/2020	EPI_ISL_427197	UW Virology Lab	UW Virology Lab	Pavitra Roychoudhury et al
USA/WA-UW-3871/2020	EPI_ISL_427198	UW Virology Lab	UW Virology Lab	Pavitra Roychoudhury et al
USA/WA-UW-3880/2020	EPI_ISL_427199	UW Virology Lab	UW Virology Lab	Pavitra Roychoudhury et al
USA/WA-UW-3881/2020	EPI_ISL_427200	UW Virology Lab	UW Virology Lab	Pavitra Roychoudhury et al
USA/WA-UW-3883/2020	EPI_ISL_427201	UW Virology Lab	UW Virology Lab	Pavitra Roychoudhury et al
USA/WA-UW-3889/2020	EPI_ISL_427202	UW Virology Lab	UW Virology Lab	Pavitra Roychoudhury et al
USA/WA-UW-3895/2020	EPI_ISL_427203	UW Virology Lab	UW Virology Lab	Pavitra Roychoudhury et al
USA/WA-UW-3899/2020	EPI_ISL_792099	UW Virology Lab	UW Virology Lab	Pavitra Roychoudhury et al
USA/WA-UW-3900/2020	EPI_ISL_427204	UW Virology Lab	UW Virology Lab	Pavitra Roychoudhury et al
USA/WA-UW-3903/2020	EPI_ISL_427205	UW Virology Lab	UW Virology Lab	Pavitra Roychoudhury et al
USA/WA-UW-3904/2020	EPI_ISL_461422	UW Virology Lab	UW Virology Lab	Pavitra Roychoudhury et al
USA/WA-UW-3908/2020	EPI_ISL_427206	UW Virology Lab	UW Virology Lab	Pavitra Roychoudhury et al
USA/WA-UW-3911/2020	EPI_ISL_427207	UW Virology Lab	UW Virology Lab	Pavitra Roychoudhury et al
USA/WA-UW-3917/2020	EPI_ISL_427208	UW Virology Lab	UW Virology Lab	Pavitra Roychoudhury et al
USA/WA-UW-3918/2020	EPI_ISL_427209	UW Virology Lab	UW Virology Lab	Pavitra Roychoudhury et al
USA/WA-UW-3923/2020	EPI_ISL_427210	UW Virology Lab	UW Virology Lab	Pavitra Roychoudhury et al
USA/WA-UW-3932/2020	EPI_ISL_427211	UW Virology Lab	UW Virology Lab	Pavitra Roychoudhury et al
USA/WA-UW-3935/2020	EPI_ISL_427212	UW Virology Lab	UW Virology Lab	Pavitra Roychoudhury et al
USA/WA-UW-3939/2020	EPI_ISL_427213	UW Virology Lab	UW Virology Lab	Pavitra Roychoudhury et al
USA/WA-UW-3940/2020	EPI_ISL_427214	UW Virology Lab	UW Virology Lab	Pavitra Roychoudhury et al
USA/WA-UW-3941/2020	EPI_ISL_427215	UW Virology Lab	UW Virology Lab	Pavitra Roychoudhury et al
USA/WA-UW-3942/2020	EPI_ISL_427216	UW Virology Lab	UW Virology Lab	Pavitra Roychoudhury et al
USA/WA-UW-3946/2020	EPI_ISL_427217	UW Virology Lab	UW Virology Lab	Pavitra Roychoudhury et al
USA/WA-UW-3950/2020	EPI_ISL_427218	UW Virology Lab	UW Virology Lab	Pavitra Roychoudhury et al
USA/WA-UW-3954/2020	EPI_ISL_427219	UW Virology Lab	UW Virology Lab	Pavitra Roychoudhury et al
USA/WA-UW-3959/2020	EPI_ISL_427220	UW Virology Lab	UW Virology Lab	Pavitra Roychoudhury et al
USA/WA-UW-3963/2020	EPI_ISL_427221	UW Virology Lab	UW Virology Lab	Pavitra Roychoudhury et al
USA/WA-UW-3964/2020	EPI_ISL_427222	UW Virology Lab	UW Virology Lab	Pavitra Roychoudhury et al
USA/WA-UW-3969/2020	EPI_ISL_427223	UW Virology Lab	UW Virology Lab	Pavitra Roychoudhury et al
USA/WA-UW-3973/2020	EPI_ISL_430896	UW Virology Lab	UW Virology Lab	Pavitra Roychoudhury et al
USA/WA-UW-3979/2020	EPI_ISL_792095	UW Virology Lab	UW Virology Lab	Pavitra Roychoudhury et al
USA/WA-UW-3983/2020	EPI_ISL_427224	UW Virology Lab	UW Virology Lab	Pavitra Roychoudhury et al
USA/WA-UW-3984/2020	EPI_ISL_427225	UW Virology Lab	UW Virology Lab	Pavitra Roychoudhury et al
USA/WA-UW-3985/2020	EPI_ISL_427226	UW Virology Lab	UW Virology Lab	Pavitra Roychoudhury et al
USA/WA-UW-3986/2020	EPI_ISL_427227	UW Virology Lab	UW Virology Lab	Pavitra Roychoudhury et al
USA/WA-UW-3988/2020	EPI_ISL_427228	UW Virology Lab	UW Virology Lab	Pavitra Roychoudhury et al
USA/WA-UW-3989/2020	EPI_ISL_427229	UW Virology Lab	UW Virology Lab	Pavitra Roychoudhury et al
USA/WA-UW-3990/2020	EPI_ISL_427230	UW Virology Lab	UW Virology Lab	Pavitra Roychoudhury et al
USA/WA-UW-3992/2020	EPI_ISL_427231	UW Virology Lab	UW Virology Lab	Pavitra Roychoudhury et al
USA/WA-UW-3994/2020	EPI_ISL_427232	UW Virology Lab	UW Virology Lab	Pavitra Roychoudhury et al
USA/WA-UW-3996/2020	EPI_ISL_427233	UW Virology Lab	UW Virology Lab	Pavitra Roychoudhury et al
USA/WA-UW-3997/2020	EPI_ISL_427234	UW Virology Lab	UW Virology Lab	Pavitra Roychoudhury et al
USA/WA-UW-4009/2020	EPI_ISL_437804	UW Virology Lab	UW Virology Lab	Pavitra Roychoudhury et al
USA/WA-UW-4014/2020	EPI_ISL_437805	UW Virology Lab	UW Virology Lab	Pavitra Roychoudhury et al
USA/WA-UW-4015/2020	EPI_ISL_437806	UW Virology Lab	UW Virology Lab	Pavitra Roychoudhury et al
USA/WA-UW-4021/2020	EPI_ISL_437807	UW Virology Lab	UW Virology Lab	Pavitra Roychoudhury et al
USA/WA-UW-4024/2020	EPI_ISL_437808	UW Virology Lab	UW Virology Lab	Pavitra Roychoudhury et al
USA/WA-UW-4026/2020	EPI_ISL_437809	UW Virology Lab	UW Virology Lab	Pavitra Roychoudhury et al
USA/WA-UW-4032/2020	EPI_ISL_437810	UW Virology Lab	UW Virology Lab	Pavitra Roychoudhury et al
USA/WA-UW-4035/2020	EPI_ISL_427235	UW Virology Lab	UW Virology Lab	Pavitra Roychoudhury et al
USA/WA-UW-4038/2020	EPI_ISL_427236	UW Virology Lab	UW Virology Lab	Pavitra Roychoudhury et al
USA/WA-UW-4039/2020	EPI_ISL_427237	UW Virology Lab	UW Virology Lab	Pavitra Roychoudhury et al
USA/WA-UW-4041/2020	EPI_ISL_437811	UW Virology Lab	UW Virology Lab	Pavitra Roychoudhury et al
USA/WA-UW-4046/2020	EPI_ISL_437812	UW Virology Lab	UW Virology Lab	Pavitra Roychoudhury et al
USA/WA-UW-4051/2020	EPI_ISL_437813	UW Virology Lab	UW Virology Lab	Pavitra Roychoudhury et al
USA/WA-UW-4058/2020	EPI_ISL_437814	UW Virology Lab	UW Virology Lab	Pavitra Roychoudhury et al
USA/WA-UW-4061/2020	EPI_ISL_437815	UW Virology Lab	UW Virology Lab	Pavitra Roychoudhury et al
USA/WA-UW-4065/2020	EPI_ISL_437816	UW Virology Lab	UW Virology Lab	Pavitra Roychoudhury et al
USA/WA-UW-4067/2020	EPI_ISL_437817	UW Virology Lab	UW Virology Lab	Pavitra Roychoudhury et al
USA/WA-UW-4068/2020	EPI_ISL_427238	UW Virology Lab	UW Virology Lab	Pavitra Roychoudhury et al
USA/WA-UW-4082/2020	EPI_ISL_427239	UW Virology Lab	UW Virology Lab	Pavitra Roychoudhury et al
USA/WA-UW-4105/2020	EPI_ISL_427240	UW Virology Lab	UW Virology Lab	Pavitra Roychoudhury et al
USA/WA-UW-4107/2020	EPI_ISL_792094	UW Virology Lab	UW Virology Lab	Pavitra Roychoudhury et al
USA/WA-UW-4109/2020	EPI_ISL_427241	UW Virology Lab	UW Virology Lab	Pavitra Roychoudhury et al
USA/WA-UW-4111/2020	EPI_ISL_427242	UW Virology Lab	UW Virology Lab	Pavitra Roychoudhury et al
USA/WA-UW-4114/2020	EPI_ISL_437820	UW Virology Lab	UW Virology Lab	Pavitra Roychoudhury et al
USA/WA-UW-4117/2020	EPI_ISL_461423	UW Virology Lab	UW Virology Lab	Pavitra Roychoudhury et al
USA/WA-UW-4118/2020	EPI_ISL_427243	UW Virology Lab	UW Virology Lab	Pavitra Roychoudhury et al
USA/WA-UW-4127/2020	EPI_ISL_570045	UW Virology Lab	UW Virology Lab	Pavitra Roychoudhury et al
USA/WA-UW-4130/2020	EPI_ISL_427244	UW Virology Lab	UW Virology Lab	Pavitra Roychoudhury et al
USA/WA-UW-4180/2020	EPI_ISL_427245	UW Virology Lab	UW Virology Lab	Pavitra Roychoudhury et al
USA/WA-UW-4188/2020	EPI_ISL_427246	UW Virology Lab	UW Virology Lab	Pavitra Roychoudhury et al
USA/WA-UW-4197/2020	EPI_ISL_427247	UW Virology Lab	UW Virology Lab	Pavitra Roychoudhury et al
USA/WA-UW-4210/2020	EPI_ISL_437821	UW Virology Lab	UW Virology Lab	Pavitra Roychoudhury et al
USA/WA-UW-4213/2020	EPI_ISL_427248	UW Virology Lab	UW Virology Lab	Pavitra Roychoudhury et al
USA/WA-UW-4217/2020	EPI_ISL_427249	UW Virology Lab	UW Virology Lab	Pavitra Roychoudhury et al
USA/WA-UW-4221/2020	EPI_ISL_437822	UW Virology Lab	UW Virology Lab	Pavitra Roychoudhury et al
USA/WA-UW-4224/2020	EPI_ISL_437823	UW Virology Lab	UW Virology Lab	Pavitra Roychoudhury et al
USA/WA-UW-4225/2020	EPI_ISL_437824	UW Virology Lab	UW Virology Lab	Pavitra Roychoudhury et al
USA/WA-UW-4226/2020	EPI_ISL_430938	UW Virology Lab	UW Virology Lab	Pavitra Roychoudhury et al
USA/WA-UW-4227/2020	EPI_ISL_427250	UW Virology Lab	UW Virology Lab	Pavitra Roychoudhury et al
USA/WA-UW-4228/2020	EPI_ISL_427251	UW Virology Lab	UW Virology Lab	Pavitra Roychoudhury et al
USA/WA-UW-4243/2020	EPI_ISL_430939	UW Virology Lab	UW Virology Lab	Pavitra Roychoudhury et al
USA/WA-UW-4270/2020	EPI_ISL_437827	UW Virology Lab	UW Virology Lab	Pavitra Roychoudhury et al
USA/WA-UW-4279/2020	EPI_ISL_430941	UW Virology Lab	UW Virology Lab	Pavitra Roychoudhury et al
USA/WA-UW-4281/2020	EPI_ISL_427252	UW Virology Lab	UW Virology Lab	Pavitra Roychoudhury et al
USA/WA-UW-4289/2020	EPI_ISL_427253	UW Virology Lab	UW Virology Lab	Pavitra Roychoudhury et al
USA/WA-UW-4290/2020	EPI_ISL_427254	UW Virology Lab	UW Virology Lab	Pavitra Roychoudhury et al
USA/WA-UW-4291/2020	EPI_ISL_427255	UW Virology Lab	UW Virology Lab	Pavitra Roychoudhury et al
USA/WA-UW-4292/2020	EPI_ISL_427256	UW Virology Lab	UW Virology Lab	Pavitra Roychoudhury et al
USA/WA-UW-4296/2020	EPI_ISL_443184	UW Virology Lab	UW Virology Lab	Pavitra Roychoudhury et al
USA/WA-UW-4303/2020	EPI_ISL_570046	UW Virology Lab	UW Virology Lab	Pavitra Roychoudhury et al
USA/WA-UW-4315/2020	EPI_ISL_427257	UW Virology Lab	UW Virology Lab	Pavitra Roychoudhury et al
USA/WA-UW-4316/2020	EPI_ISL_427258	UW Virology Lab	UW Virology Lab	Pavitra Roychoudhury et al
USA/WA-UW-4317/2020	EPI_ISL_437829	UW Virology Lab	UW Virology Lab	Pavitra Roychoudhury et al
USA/WA-UW-4318/2020	EPI_ISL_427259	UW Virology Lab	UW Virology Lab	Pavitra Roychoudhury et al
USA/WA-UW-4321/2020	EPI_ISL_427260	UW Virology Lab	UW Virology Lab	Pavitra Roychoudhury et al
USA/WA-UW-4322/2020	EPI_ISL_427261	UW Virology Lab	UW Virology Lab	Pavitra Roychoudhury et al
USA/WA-UW-4324/2020	EPI_ISL_427262	UW Virology Lab	UW Virology Lab	Pavitra Roychoudhury et al
USA/WA-UW-4326/2020	EPI_ISL_427263	UW Virology Lab	UW Virology Lab	Pavitra Roychoudhury et al
USA/WA-UW-4329/2020	EPI_ISL_427264	UW Virology Lab	UW Virology Lab	Pavitra Roychoudhury et al
USA/WA-UW-4330/2020	EPI_ISL_427265	UW Virology Lab	UW Virology Lab	Pavitra Roychoudhury et al
USA/WA-UW-4331/2020	EPI_ISL_570047	UW Virology Lab	UW Virology Lab	Pavitra Roychoudhury et al
USA/WA-UW-4335/2020	EPI_ISL_427266	UW Virology Lab	UW Virology Lab	Pavitra Roychoudhury et al
USA/WA-UW-4337/2020	EPI_ISL_427267	UW Virology Lab	UW Virology Lab	Pavitra Roychoudhury et al
USA/WA-UW-4338/2020	EPI_ISL_430943	UW Virology Lab	UW Virology Lab	Pavitra Roychoudhury et al
USA/WA-UW-4340/2020	EPI_ISL_427268	UW Virology Lab	UW Virology Lab	Pavitra Roychoudhury et al
USA/WA-UW-4370/2020	EPI_ISL_426134	UW Virology Lab	UW Virology Lab	Pavitra Roychoudhury et al
USA/WA-UW-4404/2020	EPI_ISL_426135	UW Virology Lab	UW Virology Lab	Pavitra Roychoudhury et al
USA/WA-UW-4406/2020	EPI_ISL_426136	UW Virology Lab	UW Virology Lab	Pavitra Roychoudhury et al
USA/WA-UW-4407/2020	EPI_ISL_426137	UW Virology Lab	UW Virology Lab	Pavitra Roychoudhury et al
USA/WA-UW-4413/2020	EPI_ISL_430951	UW Virology Lab	UW Virology Lab	Pavitra Roychoudhury et al
USA/WA-UW-4414/2020	EPI_ISL_443186	UW Virology Lab	UW Virology Lab	Pavitra Roychoudhury et al
USA/WA-UW-4434/2020	EPI_ISL_570049	UW Virology Lab	UW Virology Lab	Pavitra Roychoudhury et al
USA/WA-UW-4499/2020	EPI_ISL_427269	UW Virology Lab	UW Virology Lab	Pavitra Roychoudhury et al
USA/WA-UW-4500/2020	EPI_ISL_427270	UW Virology Lab	UW Virology Lab	Pavitra Roychoudhury et al
USA/WA-UW-45052/2020	EPI_ISL_747195	UW Virology Lab	UW Virology Lab	Pavitra Roychoudhury et al
USA/WA-UW-45058/2020	EPI_ISL_747196	UW Virology Lab	UW Virology Lab	Pavitra Roychoudhury et al
USA/WA-UW-45059/2020	EPI_ISL_747197	UW Virology Lab	UW Virology Lab	Pavitra Roychoudhury et al
USA/WA-UW-45060/2020	EPI_ISL_747198	UW Virology Lab	UW Virology Lab	Pavitra Roychoudhury et al
USA/WA-UW-45061/2020	EPI_ISL_747199	UW Virology Lab	UW Virology Lab	Pavitra Roychoudhury et al
USA/WA-UW-45062/2020	EPI_ISL_747200	UW Virology Lab	UW Virology Lab	Pavitra Roychoudhury et al
USA/WA-UW-45072/2020	EPI_ISL_747201	UW Virology Lab	UW Virology Lab	Pavitra Roychoudhury et al
USA/WA-UW-45075/2020	EPI_ISL_747202	UW Virology Lab	UW Virology Lab	Pavitra Roychoudhury et al
USA/WA-UW-45076/2020	EPI_ISL_747203	UW Virology Lab	UW Virology Lab	Pavitra Roychoudhury et al
USA/WA-UW-45077/2020	EPI_ISL_747204	UW Virology Lab	UW Virology Lab	Pavitra Roychoudhury et al
USA/WA-UW-45078/2020	EPI_ISL_747205	UW Virology Lab	UW Virology Lab	Pavitra Roychoudhury et al
USA/WA-UW-45088/2020	EPI_ISL_747206	UW Virology Lab	UW Virology Lab	Pavitra Roychoudhury et al
USA/WA-UW-45089/2020	EPI_ISL_747207	UW Virology Lab	UW Virology Lab	Pavitra Roychoudhury et al
USA/WA-UW-45090/2020	EPI_ISL_747208	UW Virology Lab	UW Virology Lab	Pavitra Roychoudhury et al
USA/WA-UW-45091/2020	EPI_ISL_747209	UW Virology Lab	UW Virology Lab	Pavitra Roychoudhury et al
USA/WA-UW-45094/2020	EPI_ISL_747210	UW Virology Lab	UW Virology Lab	Pavitra Roychoudhury et al
USA/WA-UW-45095/2020	EPI_ISL_747211	UW Virology Lab	UW Virology Lab	Pavitra Roychoudhury et al
USA/WA-UW-45096/2020	EPI_ISL_747212	UW Virology Lab	UW Virology Lab	Pavitra Roychoudhury et al
USA/WA-UW-45097/2020	EPI_ISL_747213	UW Virology Lab	UW Virology Lab	Pavitra Roychoudhury et al
USA/WA-UW-45098/2020	EPI_ISL_747214	UW Virology Lab	UW Virology Lab	Pavitra Roychoudhury et al
USA/WA-UW-45099/2020	EPI_ISL_747215	UW Virology Lab	UW Virology Lab	Pavitra Roychoudhury et al
USA/WA-UW-45104/2020	EPI_ISL_747216	UW Virology Lab	UW Virology Lab	Pavitra Roychoudhury et al
USA/WA-UW-45106/2020	EPI_ISL_747217	UW Virology Lab	UW Virology Lab	Pavitra Roychoudhury et al
USA/WA-UW-45107/2020	EPI_ISL_747218	UW Virology Lab	UW Virology Lab	Pavitra Roychoudhury et al
USA/WA-UW-45110/2020	EPI_ISL_747219	UW Virology Lab	UW Virology Lab	Pavitra Roychoudhury et al
USA/WA-UW-45111/2020	EPI_ISL_747220	UW Virology Lab	UW Virology Lab	Pavitra Roychoudhury et al
USA/WA-UW-45112/2020	EPI_ISL_747221	UW Virology Lab	UW Virology Lab	Pavitra Roychoudhury et al
USA/WA-UW-45113/2020	EPI_ISL_747222	UW Virology Lab	UW Virology Lab	Pavitra Roychoudhury et al
USA/WA-UW-45114/2020	EPI_ISL_747223	UW Virology Lab	UW Virology Lab	Pavitra Roychoudhury et al
USA/WA-UW-45115/2020	EPI_ISL_747224	UW Virology Lab	UW Virology Lab	Pavitra Roychoudhury et al
USA/WA-UW-45122/2020	EPI_ISL_747225	UW Virology Lab	UW Virology Lab	Pavitra Roychoudhury et al
USA/WA-UW-45135/2020	EPI_ISL_747226	UW Virology Lab	UW Virology Lab	Pavitra Roychoudhury et al
USA/WA-UW-45137/2020	EPI_ISL_747227	UW Virology Lab	UW Virology Lab	Pavitra Roychoudhury et al
USA/WA-UW-45138/2020	EPI_ISL_747228	UW Virology Lab	UW Virology Lab	Pavitra Roychoudhury et al
USA/WA-UW-45145/2020	EPI_ISL_747229	UW Virology Lab	UW Virology Lab	Pavitra Roychoudhury et al
USA/WA-UW-45146/2020	EPI_ISL_747230	UW Virology Lab	UW Virology Lab	Pavitra Roychoudhury et al
USA/WA-UW-45188/2020	EPI_ISL_747231	UW Virology Lab	UW Virology Lab	Pavitra Roychoudhury et al
USA/WA-UW-45190/2020	EPI_ISL_747232	UW Virology Lab	UW Virology Lab	Pavitra Roychoudhury et al
USA/WA-UW-45251/2020	EPI_ISL_776668	UW Virology Lab	UW Virology Lab	Pavitra Roychoudhury et al
USA/WA-UW-4538/2020	EPI_ISL_429597	UW Virology Lab	UW Virology Lab	Pavitra Roychoudhury et al
USA/WA-UW-4541/2020	EPI_ISL_570050	UW Virology Lab	UW Virology Lab	Pavitra Roychoudhury et al
USA/WA-UW-4545/2020	EPI_ISL_460621	UW Virology Lab	UW Virology Lab	Pavitra Roychoudhury et al
USA/WA-UW-4546/2020	EPI_ISL_429598	UW Virology Lab	UW Virology Lab	Pavitra Roychoudhury et al
USA/WA-UW-4549/2020	EPI_ISL_429600	UW Virology Lab	UW Virology Lab	Pavitra Roychoudhury et al
USA/WA-UW-4555/2020	EPI_ISL_460623	UW Virology Lab	UW Virology Lab	Pavitra Roychoudhury et al
USA/WA-UW-4562/2020	EPI_ISL_460624	UW Virology Lab	UW Virology Lab	Pavitra Roychoudhury et al
USA/WA-UW-4563/2020	EPI_ISL_515271	University of Washington Virology Lab	University of Washington Virology Lab	Pavitra Roychoudhury et al
USA/WA-UW-4564/2020	EPI_ISL_429602	UW Virology Lab	UW Virology Lab	Pavitra Roychoudhury et al
USA/WA-UW-4565/2020	EPI_ISL_429603	UW Virology Lab	UW Virology Lab	Pavitra Roychoudhury et al
USA/WA-UW-4568/2020	EPI_ISL_429604	UW Virology Lab	UW Virology Lab	Pavitra Roychoudhury et al
USA/WA-UW-4569/2020	EPI_ISL_515272	University of Washington Virology Lab	University of Washington Virology Lab	Pavitra Roychoudhury et al
USA/WA-UW-4570/2020	EPI_ISL_460625	UW Virology Lab	UW Virology Lab	Pavitra Roychoudhury et al
USA/WA-UW-4572/2020	EPI_ISL_497872	UW Virology Lab	UW Virology Lab	Pavitra Roychoudhury et al
USA/WA-UW-4578/2020	EPI_ISL_429605	UW Virology Lab	UW Virology Lab	Pavitra Roychoudhury et al
USA/WA-UW-4579/2020	EPI_ISL_429606	UW Virology Lab	UW Virology Lab	Pavitra Roychoudhury et al
USA/WA-UW-4580/2020	EPI_ISL_792092	UW Virology Lab	UW Virology Lab	Pavitra Roychoudhury et al
USA/WA-UW-4581/2020	EPI_ISL_515273	University of Washington Virology Lab	University of Washington Virology Lab	Pavitra Roychoudhury et al
USA/WA-UW-4582/2020	EPI_ISL_429607	UW Virology Lab	UW Virology Lab	Pavitra Roychoudhury et al
USA/WA-UW-4583/2020	EPI_ISL_570051	UW Virology Lab	UW Virology Lab	Pavitra Roychoudhury et al
USA/WA-UW-4585/2020	EPI_ISL_515274	University of Washington Virology Lab	University of Washington Virology Lab	Pavitra Roychoudhury et al
USA/WA-UW-4588/2020	EPI_ISL_460626	UW Virology Lab	UW Virology Lab	Pavitra Roychoudhury et al
USA/WA-UW-4589/2020	EPI_ISL_515275	University of Washington Virology Lab	University of Washington Virology Lab	Pavitra Roychoudhury et al
USA/WA-UW-4591/2020	EPI_ISL_460627	UW Virology Lab	UW Virology Lab	Pavitra Roychoudhury et al
USA/WA-UW-4592/2020	EPI_ISL_515276	University of Washington Virology Lab	University of Washington Virology Lab	Pavitra Roychoudhury et al
USA/WA-UW-4593/2020	EPI_ISL_429608	UW Virology Lab	UW Virology Lab	Pavitra Roychoudhury et al
USA/WA-UW-4594/2020	EPI_ISL_429609	UW Virology Lab	UW Virology Lab	Pavitra Roychoudhury et al
USA/WA-UW-4599/2020	EPI_ISL_515277	University of Washington Virology Lab	University of Washington Virology Lab	Pavitra Roychoudhury et al
USA/WA-UW-4602/2020	EPI_ISL_429611	UW Virology Lab	UW Virology Lab	Pavitra Roychoudhury et al
USA/WA-UW-4603/2020	EPI_ISL_515278	University of Washington Virology Lab	University of Washington Virology Lab	Pavitra Roychoudhury et al
USA/WA-UW-4607/2020	EPI_ISL_513632	University of Washington Virology Lab	University of Washington Virology Lab	Pavitra Roychoudhury et al
USA/WA-UW-4608/2020	EPI_ISL_515279	University of Washington Virology Lab	University of Washington Virology Lab	Pavitra Roychoudhury et al
USA/WA-UW-4609/2020	EPI_ISL_429612	UW Virology Lab	UW Virology Lab	Pavitra Roychoudhury et al
USA/WA-UW-4610/2020	EPI_ISL_515286	University of Washington Virology Lab	University of Washington Virology Lab	Pavitra Roychoudhury et al
USA/WA-UW-4611/2020	EPI_ISL_429613	UW Virology Lab	UW Virology Lab	Pavitra Roychoudhury et al
USA/WA-UW-4612/2020	EPI_ISL_429614	UW Virology Lab	UW Virology Lab	Pavitra Roychoudhury et al
USA/WA-UW-4614/2020	EPI_ISL_515280	University of Washington Virology Lab	University of Washington Virology Lab	Pavitra Roychoudhury et al
USA/WA-UW-4615/2020	EPI_ISL_515281	University of Washington Virology Lab	University of Washington Virology Lab	Pavitra Roychoudhury et al
USA/WA-UW-4616/2020	EPI_ISL_515282	University of Washington Virology Lab	University of Washington Virology Lab	Pavitra Roychoudhury et al
USA/WA-UW-4618/2020	EPI_ISL_515283	University of Washington Virology Lab	University of Washington Virology Lab	Pavitra Roychoudhury et al
USA/WA-UW-4619/2020	EPI_ISL_460630	UW Virology Lab	UW Virology Lab	Pavitra Roychoudhury et al
USA/WA-UW-4620/2020	EPI_ISL_515284	University of Washington Virology Lab	University of Washington Virology Lab	Pavitra Roychoudhury et al
USA/WA-UW-4623/2020	EPI_ISL_515285	University of Washington Virology Lab	University of Washington Virology Lab	Pavitra Roychoudhury et al
USA/WA-UW-4627/2020	EPI_ISL_513633	University of Washington Virology Lab	University of Washington Virology Lab	Pavitra Roychoudhury et al
USA/WA-UW-4630/2020	EPI_ISL_570052	UW Virology Lab	UW Virology Lab	Pavitra Roychoudhury et al
USA/WA-UW-4632/2020	EPI_ISL_460631	UW Virology Lab	UW Virology Lab	Pavitra Roychoudhury et al
USA/WA-UW-4633/2020	EPI_ISL_460632	UW Virology Lab	UW Virology Lab	Pavitra Roychoudhury et al
USA/WA-UW-4640/2020	EPI_ISL_570053	UW Virology Lab	UW Virology Lab	Pavitra Roychoudhury et al
USA/WA-UW-4643/2020	EPI_ISL_460633	UW Virology Lab	UW Virology Lab	Pavitra Roychoudhury et al
USA/WA-UW-4646/2020	EPI_ISL_460634	UW Virology Lab	UW Virology Lab	Pavitra Roychoudhury et al
USA/WA-UW-4649/2020	EPI_ISL_429629	UW Virology Lab	UW Virology Lab	Pavitra Roychoudhury et al
USA/WA-UW-4657/2020	EPI_ISL_461399	UW Virology Lab	UW Virology Lab	Pavitra Roychoudhury et al
USA/WA-UW-4659/2020	EPI_ISL_461426	UW Virology Lab	UW Virology Lab	Pavitra Roychoudhury et al
USA/WA-UW-4660/2020	EPI_ISL_513634	University of Washington Virology Lab	University of Washington Virology Lab	Pavitra Roychoudhury et al
USA/WA-UW-4663/2020	EPI_ISL_461400	UW Virology Lab	UW Virology Lab	Pavitra Roychoudhury et al
USA/WA-UW-4664/2020	EPI_ISL_513635	University of Washington Virology Lab	University of Washington Virology Lab	Pavitra Roychoudhury et al
USA/WA-UW-4676/2020	EPI_ISL_461427	UW Virology Lab	UW Virology Lab	Pavitra Roychoudhury et al
USA/WA-UW-4677/2020	EPI_ISL_429630	UW Virology Lab	UW Virology Lab	Pavitra Roychoudhury et al
USA/WA-UW-4682/2020	EPI_ISL_486097	UW Virology Lab	UW Virology Lab	Pavitra Roychoudhury et al
USA/WA-UW-46833/2020	EPI_ISL_756191	UW Virology Lab	UW Virology Lab	Pavitra Roychoudhury et al
USA/WA-UW-46835/2020	EPI_ISL_756192	UW Virology Lab	UW Virology Lab	Pavitra Roychoudhury et al
USA/WA-UW-46838/2020	EPI_ISL_756193	UW Virology Lab	UW Virology Lab	Pavitra Roychoudhury et al
USA/WA-UW-46839/2020	EPI_ISL_756194	UW Virology Lab	UW Virology Lab	Pavitra Roychoudhury et al
USA/WA-UW-4684/2020	EPI_ISL_461401	UW Virology Lab	UW Virology Lab	Pavitra Roychoudhury et al
USA/WA-UW-46847/2020	EPI_ISL_756296	UW Virology Lab	UW Virology Lab	Pavitra Roychoudhury et al
USA/WA-UW-46859/2020	EPI_ISL_756302	UW Virology Lab	UW Virology Lab	Pavitra Roychoudhury et al
USA/WA-UW-46863/2020	EPI_ISL_756195	UW Virology Lab	UW Virology Lab	Pavitra Roychoudhury et al
USA/WA-UW-46868/2020	EPI_ISL_756196	UW Virology Lab	UW Virology Lab	Pavitra Roychoudhury et al
USA/WA-UW-46870/2020	EPI_ISL_756297	UW Virology Lab	UW Virology Lab	Pavitra Roychoudhury et al
USA/WA-UW-46871/2020	EPI_ISL_756197	UW Virology Lab	UW Virology Lab	Pavitra Roychoudhury et al
USA/WA-UW-4688/2020	EPI_ISL_461428	UW Virology Lab	UW Virology Lab	Pavitra Roychoudhury et al
USA/WA-UW-46880/2020	EPI_ISL_756198	UW Virology Lab	UW Virology Lab	Pavitra Roychoudhury et al
USA/WA-UW-46885/2020	EPI_ISL_756199	UW Virology Lab	UW Virology Lab	Pavitra Roychoudhury et al
USA/WA-UW-46899/2020	EPI_ISL_756200	UW Virology Lab	UW Virology Lab	Pavitra Roychoudhury et al
USA/WA-UW-4690/2020	EPI_ISL_461429	UW Virology Lab	UW Virology Lab	Pavitra Roychoudhury et al
USA/WA-UW-46903/2020	EPI_ISL_756201	UW Virology Lab	UW Virology Lab	Pavitra Roychoudhury et al
USA/WA-UW-46905/2020	EPI_ISL_756202	UW Virology Lab	UW Virology Lab	Pavitra Roychoudhury et al
USA/WA-UW-46906/2020	EPI_ISL_756203	UW Virology Lab	UW Virology Lab	Pavitra Roychoudhury et al
USA/WA-UW-46910/2020	EPI_ISL_756204	UW Virology Lab	UW Virology Lab	Pavitra Roychoudhury et al
USA/WA-UW-46923/2020	EPI_ISL_756205	UW Virology Lab	UW Virology Lab	Pavitra Roychoudhury et al
USA/WA-UW-46926/2020	EPI_ISL_756298	UW Virology Lab	UW Virology Lab	Pavitra Roychoudhury et al
USA/WA-UW-46934/2020	EPI_ISL_756206	UW Virology Lab	UW Virology Lab	Pavitra Roychoudhury et al
USA/WA-UW-46937/2020	EPI_ISL_756207	UW Virology Lab	UW Virology Lab	Pavitra Roychoudhury et al
USA/WA-UW-46944/2020	EPI_ISL_756208	UW Virology Lab	UW Virology Lab	Pavitra Roychoudhury et al
USA/WA-UW-46945/2020	EPI_ISL_756209	UW Virology Lab	UW Virology Lab	Pavitra Roychoudhury et al
USA/WA-UW-46947/2020	EPI_ISL_756210	UW Virology Lab	UW Virology Lab	Pavitra Roychoudhury et al
USA/WA-UW-4695/2020	EPI_ISL_429631	UW Virology Lab	UW Virology Lab	Pavitra Roychoudhury et al
USA/WA-UW-46957/2020	EPI_ISL_756211	UW Virology Lab	UW Virology Lab	Pavitra Roychoudhury et al
USA/WA-UW-46961/2020	EPI_ISL_756212	UW Virology Lab	UW Virology Lab	Pavitra Roychoudhury et al
USA/WA-UW-46966/2020	EPI_ISL_756213	UW Virology Lab	UW Virology Lab	Pavitra Roychoudhury et al
USA/WA-UW-46976/2020	EPI_ISL_756214	UW Virology Lab	UW Virology Lab	Pavitra Roychoudhury et al
USA/WA-UW-4698/2020	EPI_ISL_461402	UW Virology Lab	UW Virology Lab	Pavitra Roychoudhury et al
USA/WA-UW-46995/2020	EPI_ISL_756303	UW Virology Lab	UW Virology Lab	Pavitra Roychoudhury et al
USA/WA-UW-46997/2020	EPI_ISL_756215	UW Virology Lab	UW Virology Lab	Pavitra Roychoudhury et al
USA/WA-UW-46998/2020	EPI_ISL_756216	UW Virology Lab	UW Virology Lab	Pavitra Roychoudhury et al
USA/WA-UW-46999/2020	EPI_ISL_756217	UW Virology Lab	UW Virology Lab	Pavitra Roychoudhury et al
USA/WA-UW-4703/2020	EPI_ISL_429615	UW Virology Lab	UW Virology Lab	Pavitra Roychoudhury et al
USA/WA-UW-47030/2020	EPI_ISL_756218	UW Virology Lab	UW Virology Lab	Pavitra Roychoudhury et al
USA/WA-UW-47031/2020	EPI_ISL_756219	UW Virology Lab	UW Virology Lab	Pavitra Roychoudhury et al
USA/WA-UW-47034/2020	EPI_ISL_756220	UW Virology Lab	UW Virology Lab	Pavitra Roychoudhury et al
USA/WA-UW-47049/2020	EPI_ISL_756221	UW Virology Lab	UW Virology Lab	Pavitra Roychoudhury et al
USA/WA-UW-4705/2020	EPI_ISL_429632	UW Virology Lab	UW Virology Lab	Pavitra Roychoudhury et al
USA/WA-UW-47055/2020	EPI_ISL_756299	UW Virology Lab	UW Virology Lab	Pavitra Roychoudhury et al
USA/WA-UW-47067/2020	EPI_ISL_756222	UW Virology Lab	UW Virology Lab	Pavitra Roychoudhury et al
USA/WA-UW-4707/2020	EPI_ISL_429633	UW Virology Lab	UW Virology Lab	Pavitra Roychoudhury et al
USA/WA-UW-47072/2020	EPI_ISL_756304	UW Virology Lab	UW Virology Lab	Pavitra Roychoudhury et al
USA/WA-UW-47079/2020	EPI_ISL_756223	UW Virology Lab	UW Virology Lab	Pavitra Roychoudhury et al
USA/WA-UW-47081/2020	EPI_ISL_756224	UW Virology Lab	UW Virology Lab	Pavitra Roychoudhury et al
USA/WA-UW-47087/2020	EPI_ISL_756225	UW Virology Lab	UW Virology Lab	Pavitra Roychoudhury et al
USA/WA-UW-47095/2020	EPI_ISL_756226	UW Virology Lab	UW Virology Lab	Pavitra Roychoudhury et al
USA/WA-UW-47096/2020	EPI_ISL_756300	UW Virology Lab	UW Virology Lab	Pavitra Roychoudhury et al
USA/WA-UW-47100/2020	EPI_ISL_756227	UW Virology Lab	UW Virology Lab	Pavitra Roychoudhury et al
USA/WA-UW-47105/2020	EPI_ISL_756301	UW Virology Lab	UW Virology Lab	Pavitra Roychoudhury et al
USA/WA-UW-47108/2020	EPI_ISL_756305	UW Virology Lab	UW Virology Lab	Pavitra Roychoudhury et al
USA/WA-UW-47120/2020	EPI_ISL_756228	UW Virology Lab	UW Virology Lab	Pavitra Roychoudhury et al
USA/WA-UW-47123/2020	EPI_ISL_756229	UW Virology Lab	UW Virology Lab	Pavitra Roychoudhury et al
USA/WA-UW-47127/2020	EPI_ISL_756230	UW Virology Lab	UW Virology Lab	Pavitra Roychoudhury et al
USA/WA-UW-47129/2020	EPI_ISL_756295	UW Virology Lab	UW Virology Lab	Pavitra Roychoudhury et al
USA/WA-UW-47130/2020	EPI_ISL_756231	UW Virology Lab	UW Virology Lab	Pavitra Roychoudhury et al
USA/WA-UW-47132/2020	EPI_ISL_756232	UW Virology Lab	UW Virology Lab	Pavitra Roychoudhury et al
USA/WA-UW-47134/2020	EPI_ISL_756233	UW Virology Lab	UW Virology Lab	Pavitra Roychoudhury et al
USA/WA-UW-47136/2020	EPI_ISL_756234	UW Virology Lab	UW Virology Lab	Pavitra Roychoudhury et al
USA/WA-UW-47139/2020	EPI_ISL_756235	UW Virology Lab	UW Virology Lab	Pavitra Roychoudhury et al
USA/WA-UW-47141/2020	EPI_ISL_756236	UW Virology Lab	UW Virology Lab	Pavitra Roychoudhury et al
USA/WA-UW-47144/2020	EPI_ISL_756237	UW Virology Lab	UW Virology Lab	Pavitra Roychoudhury et al
USA/WA-UW-47147/2020	EPI_ISL_756238	UW Virology Lab	UW Virology Lab	Pavitra Roychoudhury et al
USA/WA-UW-47148/2020	EPI_ISL_756239	UW Virology Lab	UW Virology Lab	Pavitra Roychoudhury et al
USA/WA-UW-47151/2020	EPI_ISL_756240	UW Virology Lab	UW Virology Lab	Pavitra Roychoudhury et al
USA/WA-UW-47248/2020	EPI_ISL_776696	UW Virology Lab	UW Virology Lab	Pavitra Roychoudhury et al
USA/WA-UW-4725/2020	EPI_ISL_570054	UW Virology Lab	UW Virology Lab	Pavitra Roychoudhury et al
USA/WA-UW-47255/2020	EPI_ISL_776746	UW Virology Lab	UW Virology Lab	Pavitra Roychoudhury et al
USA/WA-UW-47257/2020	EPI_ISL_776697	UW Virology Lab	UW Virology Lab	Pavitra Roychoudhury et al
USA/WA-UW-4726/2020	EPI_ISL_570055	UW Virology Lab	UW Virology Lab	Pavitra Roychoudhury et al
USA/WA-UW-47265/2020	EPI_ISL_776698	UW Virology Lab	UW Virology Lab	Pavitra Roychoudhury et al
USA/WA-UW-47266/2020	EPI_ISL_776699	UW Virology Lab	UW Virology Lab	Pavitra Roychoudhury et al
USA/WA-UW-4727/2020	EPI_ISL_570056	UW Virology Lab	UW Virology Lab	Pavitra Roychoudhury et al
USA/WA-UW-47272/2020	EPI_ISL_776700	UW Virology Lab	UW Virology Lab	Pavitra Roychoudhury et al
USA/WA-UW-47276/2020	EPI_ISL_776701	UW Virology Lab	UW Virology Lab	Pavitra Roychoudhury et al
USA/WA-UW-47279/2020	EPI_ISL_776702	UW Virology Lab	UW Virology Lab	Pavitra Roychoudhury et al
USA/WA-UW-47280/2020	EPI_ISL_776703	UW Virology Lab	UW Virology Lab	Pavitra Roychoudhury et al
USA/WA-UW-47284/2020	EPI_ISL_776704	UW Virology Lab	UW Virology Lab	Pavitra Roychoudhury et al
USA/WA-UW-47297/2020	EPI_ISL_776705	UW Virology Lab	UW Virology Lab	Pavitra Roychoudhury et al
USA/WA-UW-4730/2020	EPI_ISL_570057	UW Virology Lab	UW Virology Lab	Pavitra Roychoudhury et al
USA/WA-UW-4731/2020	EPI_ISL_513636	University of Washington Virology Lab	University of Washington Virology Lab	Pavitra Roychoudhury et al
USA/WA-UW-47317/2020	EPI_ISL_776741	UW Virology Lab	UW Virology Lab	Pavitra Roychoudhury et al
USA/WA-UW-4732/2020	EPI_ISL_429616	UW Virology Lab	UW Virology Lab	Pavitra Roychoudhury et al
USA/WA-UW-47323/2020	EPI_ISL_776706	UW Virology Lab	UW Virology Lab	Pavitra Roychoudhury et al
USA/WA-UW-47332/2020	EPI_ISL_776707	UW Virology Lab	UW Virology Lab	Pavitra Roychoudhury et al
USA/WA-UW-47334/2020	EPI_ISL_776662	UW Virology Lab	UW Virology Lab	Pavitra Roychoudhury et al
USA/WA-UW-47337/2020	EPI_ISL_776708	UW Virology Lab	UW Virology Lab	Pavitra Roychoudhury et al
USA/WA-UW-4734/2020	EPI_ISL_429617	UW Virology Lab	UW Virology Lab	Pavitra Roychoudhury et al
USA/WA-UW-47340/2020	EPI_ISL_776709	UW Virology Lab	UW Virology Lab	Pavitra Roychoudhury et al
USA/WA-UW-47354/2020	EPI_ISL_776670	UW Virology Lab	UW Virology Lab	Pavitra Roychoudhury et al
USA/WA-UW-47356/2020	EPI_ISL_776669	UW Virology Lab	UW Virology Lab	Pavitra Roychoudhury et al
USA/WA-UW-47361/2020	EPI_ISL_776710	UW Virology Lab	UW Virology Lab	Pavitra Roychoudhury et al
USA/WA-UW-47363/2020	EPI_ISL_776712	UW Virology Lab	UW Virology Lab	Pavitra Roychoudhury et al
USA/WA-UW-47365/2020	EPI_ISL_776713	UW Virology Lab	UW Virology Lab	Pavitra Roychoudhury et al
USA/WA-UW-47372/2020	EPI_ISL_776745	UW Virology Lab	UW Virology Lab	Pavitra Roychoudhury et al
USA/WA-UW-47378/2020	EPI_ISL_776667	UW Virology Lab	UW Virology Lab	Pavitra Roychoudhury et al
USA/WA-UW-47379/2020	EPI_ISL_776714	UW Virology Lab	UW Virology Lab	Pavitra Roychoudhury et al
USA/WA-UW-47383/2020	EPI_ISL_776715	UW Virology Lab	UW Virology Lab	Pavitra Roychoudhury et al
USA/WA-UW-47386/2020	EPI_ISL_776716	UW Virology Lab	UW Virology Lab	Pavitra Roychoudhury et al
USA/WA-UW-47389/2020	EPI_ISL_776717	UW Virology Lab	UW Virology Lab	Pavitra Roychoudhury et al
USA/WA-UW-47393/2020	EPI_ISL_776718	UW Virology Lab	UW Virology Lab	Pavitra Roychoudhury et al
USA/WA-UW-47402/2020	EPI_ISL_776743	UW Virology Lab	UW Virology Lab	Pavitra Roychoudhury et al
USA/WA-UW-47409/2020	EPI_ISL_776719	UW Virology Lab	UW Virology Lab	Pavitra Roychoudhury et al
USA/WA-UW-4741/2020	EPI_ISL_429618	UW Virology Lab	UW Virology Lab	Pavitra Roychoudhury et al
USA/WA-UW-47412/2020	EPI_ISL_776720	UW Virology Lab	UW Virology Lab	Pavitra Roychoudhury et al
USA/WA-UW-47415/2020	EPI_ISL_776721	UW Virology Lab	UW Virology Lab	Pavitra Roychoudhury et al
USA/WA-UW-47416/2020	EPI_ISL_776722	UW Virology Lab	UW Virology Lab	Pavitra Roychoudhury et al
USA/WA-UW-47417/2020	EPI_ISL_776723	UW Virology Lab	UW Virology Lab	Pavitra Roychoudhury et al
USA/WA-UW-47418/2020	EPI_ISL_776724	UW Virology Lab	UW Virology Lab	Pavitra Roychoudhury et al
USA/WA-UW-47422/2020	EPI_ISL_776744	UW Virology Lab	UW Virology Lab	Pavitra Roychoudhury et al
USA/WA-UW-47430/2020	EPI_ISL_776742	UW Virology Lab	UW Virology Lab	Pavitra Roychoudhury et al
USA/WA-UW-47433/2020	EPI_ISL_776725	UW Virology Lab	UW Virology Lab	Pavitra Roychoudhury et al
USA/WA-UW-47437/2020	EPI_ISL_776726	UW Virology Lab	UW Virology Lab	Pavitra Roychoudhury et al
USA/WA-UW-4744/2020	EPI_ISL_429619	UW Virology Lab	UW Virology Lab	Pavitra Roychoudhury et al
USA/WA-UW-47444/2020	EPI_ISL_776727	UW Virology Lab	UW Virology Lab	Pavitra Roychoudhury et al
USA/WA-UW-47450/2020	EPI_ISL_776728	UW Virology Lab	UW Virology Lab	Pavitra Roychoudhury et al
USA/WA-UW-47456/2020	EPI_ISL_776729	UW Virology Lab	UW Virology Lab	Pavitra Roychoudhury et al
USA/WA-UW-47458/2020	EPI_ISL_776730	UW Virology Lab	UW Virology Lab	Pavitra Roychoudhury et al
USA/WA-UW-4746/2020	EPI_ISL_461430	UW Virology Lab	UW Virology Lab	Pavitra Roychoudhury et al
USA/WA-UW-4747/2020	EPI_ISL_570058	UW Virology Lab	UW Virology Lab	Pavitra Roychoudhury et al
USA/WA-UW-4748/2020	EPI_ISL_570059	UW Virology Lab	UW Virology Lab	Pavitra Roychoudhury et al
USA/WA-UW-4749/2020	EPI_ISL_429620	UW Virology Lab	UW Virology Lab	Pavitra Roychoudhury et al
USA/WA-UW-4752/2020	EPI_ISL_486098	UW Virology Lab	UW Virology Lab	Pavitra Roychoudhury et al
USA/WA-UW-4754/2020	EPI_ISL_461431	UW Virology Lab	UW Virology Lab	Pavitra Roychoudhury et al
USA/WA-UW-4755/2020	EPI_ISL_476900	UW Virology Lab	UW Virology Lab	Pavitra Roychoudhury et al
USA/WA-UW-4757/2020	EPI_ISL_476901	UW Virology Lab	UW Virology Lab	Pavitra Roychoudhury et al
USA/WA-UW-4758/2020	EPI_ISL_513637	University of Washington Virology Lab	University of Washington Virology Lab	Pavitra Roychoudhury et al
USA/WA-UW-4759/2020	EPI_ISL_570060	UW Virology Lab	UW Virology Lab	Pavitra Roychoudhury et al
USA/WA-UW-4760/2020	EPI_ISL_429621	UW Virology Lab	UW Virology Lab	Pavitra Roychoudhury et al
USA/WA-UW-4763/2020	EPI_ISL_429622	UW Virology Lab	UW Virology Lab	Pavitra Roychoudhury et al
USA/WA-UW-4765/2020	EPI_ISL_461403	UW Virology Lab	UW Virology Lab	Pavitra Roychoudhury et al
USA/WA-UW-4766/2020	EPI_ISL_429623	UW Virology Lab	UW Virology Lab	Pavitra Roychoudhury et al
USA/WA-UW-4769/2020	EPI_ISL_429624	UW Virology Lab	UW Virology Lab	Pavitra Roychoudhury et al
USA/WA-UW-4770/2020	EPI_ISL_429625	UW Virology Lab	UW Virology Lab	Pavitra Roychoudhury et al
USA/WA-UW-4775/2020	EPI_ISL_429626	UW Virology Lab	UW Virology Lab	Pavitra Roychoudhury et al
USA/WA-UW-4776/2020	EPI_ISL_486099	UW Virology Lab	UW Virology Lab	Pavitra Roychoudhury et al
USA/WA-UW-4777/2020	EPI_ISL_429627	UW Virology Lab	UW Virology Lab	Pavitra Roychoudhury et al
USA/WA-UW-4779/2020	EPI_ISL_461432	UW Virology Lab	UW Virology Lab	Pavitra Roychoudhury et al
USA/WA-UW-48196/2020	EPI_ISL_824867	UW Virology Lab	UW Virology Lab	Pavitra Roychoudhury et al
USA/WA-UW-48197/2020	EPI_ISL_824869	UW Virology Lab	UW Virology Lab	Pavitra Roychoudhury et al
USA/WA-UW-48198/2020	EPI_ISL_824870	UW Virology Lab	UW Virology Lab	Pavitra Roychoudhury et al
USA/WA-UW-48199/2020	EPI_ISL_824871	UW Virology Lab	UW Virology Lab	Pavitra Roychoudhury et al
USA/WA-UW-48200/2020	EPI_ISL_824872	UW Virology Lab	UW Virology Lab	Pavitra Roychoudhury et al
USA/WA-UW-48201/2020	EPI_ISL_824873	UW Virology Lab	UW Virology Lab	Pavitra Roychoudhury et al
USA/WA-UW-48202/2020	EPI_ISL_824874	UW Virology Lab	UW Virology Lab	Pavitra Roychoudhury et al
USA/WA-UW-48203/2020	EPI_ISL_824875	UW Virology Lab	UW Virology Lab	Pavitra Roychoudhury et al
USA/WA-UW-48204/2020	EPI_ISL_824876	UW Virology Lab	UW Virology Lab	Pavitra Roychoudhury et al
USA/WA-UW-48205/2020	EPI_ISL_824877	UW Virology Lab	UW Virology Lab	Pavitra Roychoudhury et al
USA/WA-UW-48206/2020	EPI_ISL_824878	UW Virology Lab	UW Virology Lab	Pavitra Roychoudhury et al
USA/WA-UW-48207/2020	EPI_ISL_824879	UW Virology Lab	UW Virology Lab	Pavitra Roychoudhury et al
USA/WA-UW-48208/2020	EPI_ISL_824880	UW Virology Lab	UW Virology Lab	Pavitra Roychoudhury et al
USA/WA-UW-48209/2020	EPI_ISL_824881	UW Virology Lab	UW Virology Lab	Pavitra Roychoudhury et al
USA/WA-UW-48210/2020	EPI_ISL_824866	UW Virology Lab	UW Virology Lab	Pavitra Roychoudhury et al
USA/WA-UW-48211/2020	EPI_ISL_824882	UW Virology Lab	UW Virology Lab	Pavitra Roychoudhury et al
USA/WA-UW-48212/2020	EPI_ISL_824883	UW Virology Lab	UW Virology Lab	Pavitra Roychoudhury et al
USA/WA-UW-48213/2020	EPI_ISL_824884	UW Virology Lab	UW Virology Lab	Pavitra Roychoudhury et al
USA/WA-UW-48214/2020	EPI_ISL_824885	UW Virology Lab	UW Virology Lab	Pavitra Roychoudhury et al
USA/WA-UW-48215/2020	EPI_ISL_824886	UW Virology Lab	UW Virology Lab	Pavitra Roychoudhury et al
USA/WA-UW-48216/2020	EPI_ISL_824887	UW Virology Lab	UW Virology Lab	Pavitra Roychoudhury et al
USA/WA-UW-48217/2020	EPI_ISL_824888	UW Virology Lab	UW Virology Lab	Pavitra Roychoudhury et al
USA/WA-UW-48218/2020	EPI_ISL_824889	UW Virology Lab	UW Virology Lab	Pavitra Roychoudhury et al
USA/WA-UW-48219/2020	EPI_ISL_824890	UW Virology Lab	UW Virology Lab	Pavitra Roychoudhury et al
USA/WA-UW-48220/2020	EPI_ISL_824891	UW Virology Lab	UW Virology Lab	Pavitra Roychoudhury et al
USA/WA-UW-48221/2020	EPI_ISL_824892	UW Virology Lab	UW Virology Lab	Pavitra Roychoudhury et al
USA/WA-UW-48222/2020	EPI_ISL_824893	UW Virology Lab	UW Virology Lab	Pavitra Roychoudhury et al
USA/WA-UW-48223/2020	EPI_ISL_824894	UW Virology Lab	UW Virology Lab	Pavitra Roychoudhury et al
USA/WA-UW-48224/2020	EPI_ISL_824895	UW Virology Lab	UW Virology Lab	Pavitra Roychoudhury et al
USA/WA-UW-48225/2020	EPI_ISL_824896	UW Virology Lab	UW Virology Lab	Pavitra Roychoudhury et al
USA/WA-UW-48226/2020	EPI_ISL_824897	UW Virology Lab	UW Virology Lab	Pavitra Roychoudhury et al
USA/WA-UW-48227/2020	EPI_ISL_824898	UW Virology Lab	UW Virology Lab	Pavitra Roychoudhury et al
USA/WA-UW-48228/2020	EPI_ISL_824899	UW Virology Lab	UW Virology Lab	Pavitra Roychoudhury et al
USA/WA-UW-48229/2020	EPI_ISL_824900	UW Virology Lab	UW Virology Lab	Pavitra Roychoudhury et al
USA/WA-UW-48230/2020	EPI_ISL_824901	UW Virology Lab	UW Virology Lab	Pavitra Roychoudhury et al
USA/WA-UW-48231/2020	EPI_ISL_824902	UW Virology Lab	UW Virology Lab	Pavitra Roychoudhury et al
USA/WA-UW-48232/2020	EPI_ISL_824903	UW Virology Lab	UW Virology Lab	Pavitra Roychoudhury et al
USA/WA-UW-48233/2020	EPI_ISL_824904	UW Virology Lab	UW Virology Lab	Pavitra Roychoudhury et al
USA/WA-UW-48234/2020	EPI_ISL_824905	UW Virology Lab	UW Virology Lab	Pavitra Roychoudhury et al
USA/WA-UW-48235/2020	EPI_ISL_824906	UW Virology Lab	UW Virology Lab	Pavitra Roychoudhury et al
USA/WA-UW-48236/2020	EPI_ISL_824907	UW Virology Lab	UW Virology Lab	Pavitra Roychoudhury et al
USA/WA-UW-48237/2020	EPI_ISL_824865	UW Virology Lab	UW Virology Lab	Pavitra Roychoudhury et al
USA/WA-UW-48238/2020	EPI_ISL_824908	UW Virology Lab	UW Virology Lab	Pavitra Roychoudhury et al
USA/WA-UW-48239/2020	EPI_ISL_824909	UW Virology Lab	UW Virology Lab	Pavitra Roychoudhury et al
USA/WA-UW-48240/2020	EPI_ISL_824910	UW Virology Lab	UW Virology Lab	Pavitra Roychoudhury et al
USA/WA-UW-48241/2020	EPI_ISL_824911	UW Virology Lab	UW Virology Lab	Pavitra Roychoudhury et al
USA/WA-UW-48242/2020	EPI_ISL_824912	UW Virology Lab	UW Virology Lab	Pavitra Roychoudhury et al
USA/WA-UW-48243/2020	EPI_ISL_824913	UW Virology Lab	UW Virology Lab	Pavitra Roychoudhury et al
USA/WA-UW-48244/2020	EPI_ISL_824868	UW Virology Lab	UW Virology Lab	Pavitra Roychoudhury et al
USA/WA-UW-48245/2020	EPI_ISL_824914	UW Virology Lab	UW Virology Lab	Pavitra Roychoudhury et al
USA/WA-UW-48246/2020	EPI_ISL_824915	UW Virology Lab	UW Virology Lab	Pavitra Roychoudhury et al
USA/WA-UW-48247/2020	EPI_ISL_824916	UW Virology Lab	UW Virology Lab	Pavitra Roychoudhury et al
USA/WA-UW-48257/2020	EPI_ISL_824917	UW Virology Lab	UW Virology Lab	Pavitra Roychoudhury et al
USA/WA-UW-48258/2020	EPI_ISL_824918	UW Virology Lab	UW Virology Lab	Pavitra Roychoudhury et al
USA/WA-UW-48259/2020	EPI_ISL_824919	UW Virology Lab	UW Virology Lab	Pavitra Roychoudhury et al
USA/WA-UW-48591/2020	EPI_ISL_837518	UW Virology Lab	UW Virology Lab	Pavitra Roychoudhury et al
USA/WA-UW-48593/2020	EPI_ISL_837519	UW Virology Lab	UW Virology Lab	Pavitra Roychoudhury et al
USA/WA-UW-48594/2020	EPI_ISL_837520	UW Virology Lab	UW Virology Lab	Pavitra Roychoudhury et al
USA/WA-UW-48595/2020	EPI_ISL_837509	UW Virology Lab	UW Virology Lab	Pavitra Roychoudhury et al
USA/WA-UW-48596/2020	EPI_ISL_837521	UW Virology Lab	UW Virology Lab	Pavitra Roychoudhury et al
USA/WA-UW-48598/2020	EPI_ISL_837522	UW Virology Lab	UW Virology Lab	Pavitra Roychoudhury et al
USA/WA-UW-48600/2020	EPI_ISL_837523	UW Virology Lab	UW Virology Lab	Pavitra Roychoudhury et al
USA/WA-UW-488/2020	EPI_ISL_603257	UW Virology Lab	UW Virology Lab	Pavitra Roychoudhury et al
USA/WA-UW-4892/2020	EPI_ISL_429634	UW Virology Lab	UW Virology Lab	Pavitra Roychoudhury et al
USA/WA-UW-4897/2020	EPI_ISL_429635	UW Virology Lab	UW Virology Lab	Pavitra Roychoudhury et al
USA/WA-UW-4898/2020	EPI_ISL_513638	University of Washington Virology Lab	University of Washington Virology Lab	Pavitra Roychoudhury et al
USA/WA-UW-4917/2020	EPI_ISL_461404	UW Virology Lab	UW Virology Lab	Pavitra Roychoudhury et al
USA/WA-UW-4921/2020	EPI_ISL_429636	UW Virology Lab	UW Virology Lab	Pavitra Roychoudhury et al
USA/WA-UW-49249/2020	EPI_ISL_776731	UW Virology Lab	UW Virology Lab	Pavitra Roychoudhury et al
USA/WA-UW-4925/2020	EPI_ISL_429637	UW Virology Lab	UW Virology Lab	Pavitra Roychoudhury et al
USA/WA-UW-49297/2020	EPI_ISL_837524	UW Virology Lab	UW Virology Lab	Pavitra Roychoudhury et al
USA/WA-UW-49302/2020	EPI_ISL_837511	UW Virology Lab	UW Virology Lab	Pavitra Roychoudhury et al
USA/WA-UW-49309/2020	EPI_ISL_837517	UW Virology Lab	UW Virology Lab	Pavitra Roychoudhury et al
USA/WA-UW-4931/2020	EPI_ISL_461405	UW Virology Lab	UW Virology Lab	Pavitra Roychoudhury et al
USA/WA-UW-49492/2020	EPI_ISL_837525	UW Virology Lab	UW Virology Lab	Pavitra Roychoudhury et al
USA/WA-UW-49493/2021	EPI_ISL_837526	UW Virology Lab	UW Virology Lab	Pavitra Roychoudhury et al
USA/WA-UW-49495/2020	EPI_ISL_837527	UW Virology Lab	UW Virology Lab	Pavitra Roychoudhury et al
USA/WA-UW-49496/2020	EPI_ISL_837528	UW Virology Lab	UW Virology Lab	Pavitra Roychoudhury et al
USA/WA-UW-49499/2021	EPI_ISL_837510	UW Virology Lab	UW Virology Lab	Pavitra Roychoudhury et al
USA/WA-UW-49586/2020	EPI_ISL_837529	UW Virology Lab	UW Virology Lab	Pavitra Roychoudhury et al
USA/WA-UW-49594/2020	EPI_ISL_837530	UW Virology Lab	UW Virology Lab	Pavitra Roychoudhury et al
USA/WA-UW-49598/2020	EPI_ISL_837516	UW Virology Lab	UW Virology Lab	Pavitra Roychoudhury et al
USA/WA-UW-49605/2020	EPI_ISL_837531	UW Virology Lab	UW Virology Lab	Pavitra Roychoudhury et al
USA/WA-UW-49606/2020	EPI_ISL_837532	UW Virology Lab	UW Virology Lab	Pavitra Roychoudhury et al
USA/WA-UW-49607/2020	EPI_ISL_837512	UW Virology Lab	UW Virology Lab	Pavitra Roychoudhury et al
USA/WA-UW-49610/2020	EPI_ISL_837506	UW Virology Lab	UW Virology Lab	Pavitra Roychoudhury et al
USA/WA-UW-49614/2020	EPI_ISL_837533	UW Virology Lab	UW Virology Lab	Pavitra Roychoudhury et al
USA/WA-UW-49615/2020	EPI_ISL_837534	UW Virology Lab	UW Virology Lab	Pavitra Roychoudhury et al
USA/WA-UW-49798/2020	EPI_ISL_837507	UW Virology Lab	UW Virology Lab	Pavitra Roychoudhury et al
USA/WA-UW-49800/2020	EPI_ISL_837505	UW Virology Lab	UW Virology Lab	Pavitra Roychoudhury et al
USA/WA-UW-49812/2020	EPI_ISL_837535	UW Virology Lab	UW Virology Lab	Pavitra Roychoudhury et al
USA/WA-UW-49814/2020	EPI_ISL_837508	UW Virology Lab	UW Virology Lab	Pavitra Roychoudhury et al
USA/WA-UW-49906/2020	EPI_ISL_837536	UW Virology Lab	UW Virology Lab	Pavitra Roychoudhury et al
USA/WA-UW-49907/2020	EPI_ISL_837513	UW Virology Lab	UW Virology Lab	Pavitra Roychoudhury et al
USA/WA-UW-49913/2020	EPI_ISL_837514	UW Virology Lab	UW Virology Lab	Pavitra Roychoudhury et al
USA/WA-UW-49915/2020	EPI_ISL_837537	UW Virology Lab	UW Virology Lab	Pavitra Roychoudhury et al
USA/WA-UW-49917/2020	EPI_ISL_837538	UW Virology Lab	UW Virology Lab	Pavitra Roychoudhury et al
USA/WA-UW-49922/2020	EPI_ISL_837539	UW Virology Lab	UW Virology Lab	Pavitra Roychoudhury et al
USA/WA-UW-49925/2020	EPI_ISL_837540	UW Virology Lab	UW Virology Lab	Pavitra Roychoudhury et al
USA/WA-UW-49929/2020	EPI_ISL_837541	UW Virology Lab	UW Virology Lab	Pavitra Roychoudhury et al
USA/WA-UW-49930/2020	EPI_ISL_837542	UW Virology Lab	UW Virology Lab	Pavitra Roychoudhury et al
USA/WA-UW-49933/2020	EPI_ISL_837543	UW Virology Lab	UW Virology Lab	Pavitra Roychoudhury et al
USA/WA-UW-49935/2020	EPI_ISL_837515	UW Virology Lab	UW Virology Lab	Pavitra Roychoudhury et al
USA/WA-UW-4999/2020	EPI_ISL_429638	UW Virology Lab	UW Virology Lab	Pavitra Roychoudhury et al
USA/WA-UW-5011/2020	EPI_ISL_461433	UW Virology Lab	UW Virology Lab	Pavitra Roychoudhury et al
USA/WA-UW-5016/2020	EPI_ISL_461434	UW Virology Lab	UW Virology Lab	Pavitra Roychoudhury et al
USA/WA-UW-5025/2020	EPI_ISL_429639	UW Virology Lab	UW Virology Lab	Pavitra Roychoudhury et al
USA/WA-UW-5065/2020	EPI_ISL_429644	UW Virology Lab	UW Virology Lab	Pavitra Roychoudhury et al
USA/WA-UW-50928/2020	EPI_ISL_837544	UW Virology Lab	UW Virology Lab	Pavitra Roychoudhury et al
USA/WA-UW-50932/2020	EPI_ISL_837545	UW Virology Lab	UW Virology Lab	Pavitra Roychoudhury et al
USA/WA-UW-5095/2020	EPI_ISL_429647	UW Virology Lab	UW Virology Lab	Pavitra Roychoudhury et al
USA/WA-UW-50982/2020	EPI_ISL_837546	UW Virology Lab	UW Virology Lab	Pavitra Roychoudhury et al
USA/WA-UW-5136/2020	EPI_ISL_429648	UW Virology Lab	UW Virology Lab	Pavitra Roychoudhury et al
USA/WA-UW-5144/2020	EPI_ISL_429649	UW Virology Lab	UW Virology Lab	Pavitra Roychoudhury et al
USA/WA-UW-5152/2020	EPI_ISL_429650	UW Virology Lab	UW Virology Lab	Pavitra Roychoudhury et al
USA/WA-UW-5158/2020	EPI_ISL_429651	UW Virology Lab	UW Virology Lab	Pavitra Roychoudhury et al
USA/WA-UW-5161/2020	EPI_ISL_570061	UW Virology Lab	UW Virology Lab	Pavitra Roychoudhury et al
USA/WA-UW-5164/2020	EPI_ISL_429652	UW Virology Lab	UW Virology Lab	Pavitra Roychoudhury et al
USA/WA-UW-5166/2020	EPI_ISL_429653	UW Virology Lab	UW Virology Lab	Pavitra Roychoudhury et al
USA/WA-UW-5169/2020	EPI_ISL_429654	UW Virology Lab	UW Virology Lab	Pavitra Roychoudhury et al
USA/WA-UW-517/2020	EPI_ISL_430867	UW Virology Lab	UW Virology Lab	Pavitra Roychoudhury et al
USA/WA-UW-5170/2020	EPI_ISL_429655	UW Virology Lab	UW Virology Lab	Pavitra Roychoudhury et al
USA/WA-UW-5177/2020	EPI_ISL_430868	UW Virology Lab	UW Virology Lab	Pavitra Roychoudhury et al
USA/WA-UW-5178/2020	EPI_ISL_430869	UW Virology Lab	UW Virology Lab	Pavitra Roychoudhury et al
USA/WA-UW-518/2020	EPI_ISL_430870	UW Virology Lab	UW Virology Lab	Pavitra Roychoudhury et al
USA/WA-UW-5181/2020	EPI_ISL_430871	UW Virology Lab	UW Virology Lab	Pavitra Roychoudhury et al
USA/WA-UW-5182/2020	EPI_ISL_430872	UW Virology Lab	UW Virology Lab	Pavitra Roychoudhury et al
USA/WA-UW-5184/2020	EPI_ISL_792098	UW Virology Lab	UW Virology Lab	Pavitra Roychoudhury et al
USA/WA-UW-5189/2020	EPI_ISL_430873	UW Virology Lab	UW Virology Lab	Pavitra Roychoudhury et al
USA/WA-UW-5190/2020	EPI_ISL_430874	UW Virology Lab	UW Virology Lab	Pavitra Roychoudhury et al
USA/WA-UW-5192/2020	EPI_ISL_430875	UW Virology Lab	UW Virology Lab	Pavitra Roychoudhury et al
USA/WA-UW-5194/2020	EPI_ISL_430876	UW Virology Lab	UW Virology Lab	Pavitra Roychoudhury et al
USA/WA-UW-520/2020	EPI_ISL_570062	UW Virology Lab	UW Virology Lab	Pavitra Roychoudhury et al
USA/WA-UW-5200/2020	EPI_ISL_430898	UW Virology Lab	UW Virology Lab	Pavitra Roychoudhury et al
USA/WA-UW-5201/2020	EPI_ISL_570063	UW Virology Lab	UW Virology Lab	Pavitra Roychoudhury et al
USA/WA-UW-5203/2020	EPI_ISL_430899	UW Virology Lab	UW Virology Lab	Pavitra Roychoudhury et al
USA/WA-UW-5205/2020	EPI_ISL_430900	UW Virology Lab	UW Virology Lab	Pavitra Roychoudhury et al
USA/WA-UW-523/2020	EPI_ISL_570064	UW Virology Lab	UW Virology Lab	Pavitra Roychoudhury et al
USA/WA-UW-524/2020	EPI_ISL_430877	UW Virology Lab	UW Virology Lab	Pavitra Roychoudhury et al
USA/WA-UW-525/2020	EPI_ISL_430878	UW Virology Lab	UW Virology Lab	Pavitra Roychoudhury et al
USA/WA-UW-529/2020	EPI_ISL_570065	UW Virology Lab	UW Virology Lab	Pavitra Roychoudhury et al
USA/WA-UW-530/2020	EPI_ISL_430880	UW Virology Lab	UW Virology Lab	Pavitra Roychoudhury et al
USA/WA-UW-53292/2020	EPI_ISL_837547	UW Virology Lab	UW Virology Lab	Pavitra Roychoudhury et al
USA/WA-UW-53296/2020	EPI_ISL_837548	UW Virology Lab	UW Virology Lab	Pavitra Roychoudhury et al
USA/WA-UW-53297/2020	EPI_ISL_837549	UW Virology Lab	UW Virology Lab	Pavitra Roychoudhury et al
USA/WA-UW-5359/2020	EPI_ISL_430901	UW Virology Lab	UW Virology Lab	Pavitra Roychoudhury et al
USA/WA-UW-5364/2020	EPI_ISL_430902	UW Virology Lab	UW Virology Lab	Pavitra Roychoudhury et al
USA/WA-UW-5369/2020	EPI_ISL_570066	UW Virology Lab	UW Virology Lab	Pavitra Roychoudhury et al
USA/WA-UW-5371/2020	EPI_ISL_430904	UW Virology Lab	UW Virology Lab	Pavitra Roychoudhury et al
USA/WA-UW-5382/2020	EPI_ISL_570067	UW Virology Lab	UW Virology Lab	Pavitra Roychoudhury et al
USA/WA-UW-5388/2020	EPI_ISL_486102	UW Virology Lab	UW Virology Lab	Pavitra Roychoudhury et al
USA/WA-UW-5397/2020	EPI_ISL_430905	UW Virology Lab	UW Virology Lab	Pavitra Roychoudhury et al
USA/WA-UW-5400/2020	EPI_ISL_430906	UW Virology Lab	UW Virology Lab	Pavitra Roychoudhury et al
USA/WA-UW-5403/2020	EPI_ISL_570068	UW Virology Lab	UW Virology Lab	Pavitra Roychoudhury et al
USA/WA-UW-542/2020	EPI_ISL_430883	UW Virology Lab	UW Virology Lab	Pavitra Roychoudhury et al
USA/WA-UW-5428/2020	EPI_ISL_570069	UW Virology Lab	UW Virology Lab	Pavitra Roychoudhury et al
USA/WA-UW-5429/2020	EPI_ISL_486103	UW Virology Lab	UW Virology Lab	Pavitra Roychoudhury et al
USA/WA-UW-543/2020	EPI_ISL_430884	UW Virology Lab	UW Virology Lab	Pavitra Roychoudhury et al
USA/WA-UW-5455/2020	EPI_ISL_461436	UW Virology Lab	UW Virology Lab	Pavitra Roychoudhury et al
USA/WA-UW-546/2020	EPI_ISL_430885	UW Virology Lab	UW Virology Lab	Pavitra Roychoudhury et al
USA/WA-UW-5488/2020	EPI_ISL_776732	UW Virology Lab	UW Virology Lab	Pavitra Roychoudhury et al
USA/WA-UW-5501/2020	EPI_ISL_776657	UW Virology Lab	UW Virology Lab	Pavitra Roychoudhury et al
USA/WA-UW-555/2020	EPI_ISL_430887	UW Virology Lab	UW Virology Lab	Pavitra Roychoudhury et al
USA/WA-UW-55538/2021	EPI_ISL_861730	UW Virology Lab	UW Virology Lab	Pavitra Roychoudhury et al
USA/WA-UW-55545/2021	EPI_ISL_861731	UW Virology Lab	UW Virology Lab	Pavitra Roychoudhury et al
USA/WA-UW-558/2020	EPI_ISL_430888	UW Virology Lab	UW Virology Lab	Pavitra Roychoudhury et al
USA/WA-UW-5606/2020	EPI_ISL_570071	UW Virology Lab	UW Virology Lab	Pavitra Roychoudhury et al
USA/WA-UW-5617/2020	EPI_ISL_430911	UW Virology Lab	UW Virology Lab	Pavitra Roychoudhury et al
USA/WA-UW-5629/2020	EPI_ISL_430912	UW Virology Lab	UW Virology Lab	Pavitra Roychoudhury et al
USA/WA-UW-5630/2020	EPI_ISL_776733	UW Virology Lab	UW Virology Lab	Pavitra Roychoudhury et al
USA/WA-UW-5670/2020	EPI_ISL_570072	UW Virology Lab	UW Virology Lab	Pavitra Roychoudhury et al
USA/WA-UW-571/2020	EPI_ISL_476906	UW Virology Lab	UW Virology Lab	Pavitra Roychoudhury et al
USA/WA-UW-5714/2020	EPI_ISL_461439	UW Virology Lab	UW Virology Lab	Pavitra Roychoudhury et al
USA/WA-UW-5717/2020	EPI_ISL_430913	UW Virology Lab	UW Virology Lab	Pavitra Roychoudhury et al
USA/WA-UW-572/2020	EPI_ISL_430889	UW Virology Lab	UW Virology Lab	Pavitra Roychoudhury et al
USA/WA-UW-5731/2020	EPI_ISL_570073	UW Virology Lab	UW Virology Lab	Pavitra Roychoudhury et al
USA/WA-UW-5732/2020	EPI_ISL_430914	UW Virology Lab	UW Virology Lab	Pavitra Roychoudhury et al
USA/WA-UW-5737/2020	EPI_ISL_430915	UW Virology Lab	UW Virology Lab	Pavitra Roychoudhury et al
USA/WA-UW-5738/2020	EPI_ISL_461440	UW Virology Lab	UW Virology Lab	Pavitra Roychoudhury et al
USA/WA-UW-5746/2020	EPI_ISL_570074	UW Virology Lab	UW Virology Lab	Pavitra Roychoudhury et al
USA/WA-UW-5747/2020	EPI_ISL_570075	UW Virology Lab	UW Virology Lab	Pavitra Roychoudhury et al
USA/WA-UW-5750/2020	EPI_ISL_430918	UW Virology Lab	UW Virology Lab	Pavitra Roychoudhury et al
USA/WA-UW-5756/2020	EPI_ISL_430920	UW Virology Lab	UW Virology Lab	Pavitra Roychoudhury et al
USA/WA-UW-5776/2020	EPI_ISL_570077	UW Virology Lab	UW Virology Lab	Pavitra Roychoudhury et al
USA/WA-UW-5781/2020	EPI_ISL_461442	UW Virology Lab	UW Virology Lab	Pavitra Roychoudhury et al
USA/WA-UW-5782/2020	EPI_ISL_570078	UW Virology Lab	UW Virology Lab	Pavitra Roychoudhury et al
USA/WA-UW-5812/2020	EPI_ISL_461443	UW Virology Lab	UW Virology Lab	Pavitra Roychoudhury et al
USA/WA-UW-5847/2020	EPI_ISL_461444	UW Virology Lab	UW Virology Lab	Pavitra Roychoudhury et al
USA/WA-UW-586/2020	EPI_ISL_430891	UW Virology Lab	UW Virology Lab	Pavitra Roychoudhury et al
USA/WA-UW-5860/2020	EPI_ISL_461445	UW Virology Lab	UW Virology Lab	Pavitra Roychoudhury et al
USA/WA-UW-5879/2020	EPI_ISL_430928	UW Virology Lab	UW Virology Lab	Pavitra Roychoudhury et al
USA/WA-UW-5884/2020	EPI_ISL_430929	UW Virology Lab	UW Virology Lab	Pavitra Roychoudhury et al
USA/WA-UW-589/2020	EPI_ISL_570080	UW Virology Lab	UW Virology Lab	Pavitra Roychoudhury et al
USA/WA-UW-5911/2020	EPI_ISL_430930	UW Virology Lab	UW Virology Lab	Pavitra Roychoudhury et al
USA/WA-UW-5932/2020	EPI_ISL_430931	UW Virology Lab	UW Virology Lab	Pavitra Roychoudhury et al
USA/WA-UW-5947/2020	EPI_ISL_430932	UW Virology Lab	UW Virology Lab	Pavitra Roychoudhury et al
USA/WA-UW-596/2020	EPI_ISL_430892	UW Virology Lab	UW Virology Lab	Pavitra Roychoudhury et al
USA/WA-UW-600/2020	EPI_ISL_430893	UW Virology Lab	UW Virology Lab	Pavitra Roychoudhury et al
USA/WA-UW-602/2020	EPI_ISL_430894	UW Virology Lab	UW Virology Lab	Pavitra Roychoudhury et al
USA/WA-UW-603/2020	EPI_ISL_570081	UW Virology Lab	UW Virology Lab	Pavitra Roychoudhury et al
USA/WA-UW-604/2020	EPI_ISL_430895	UW Virology Lab	UW Virology Lab	Pavitra Roychoudhury et al
USA/WA-UW-608/2020	EPI_ISL_476907	UW Virology Lab	UW Virology Lab	Pavitra Roychoudhury et al
USA/WA-UW-6162/2020	EPI_ISL_430933	UW Virology Lab	UW Virology Lab	Pavitra Roychoudhury et al
USA/WA-UW-6164/2020	EPI_ISL_430934	UW Virology Lab	UW Virology Lab	Pavitra Roychoudhury et al
USA/WA-UW-6170/2020	EPI_ISL_430935	UW Virology Lab	UW Virology Lab	Pavitra Roychoudhury et al
USA/WA-UW-6173/2020	EPI_ISL_430936	UW Virology Lab	UW Virology Lab	Pavitra Roychoudhury et al
USA/WA-UW-6178/2020	EPI_ISL_430937	UW Virology Lab	UW Virology Lab	Pavitra Roychoudhury et al
USA/WA-UW-6179/2020	EPI_ISL_570082	UW Virology Lab	UW Virology Lab	Pavitra Roychoudhury et al
USA/WA-UW-6181/2020	EPI_ISL_570083	UW Virology Lab	UW Virology Lab	Pavitra Roychoudhury et al
USA/WA-UW-6184/2020	EPI_ISL_570084	UW Virology Lab	UW Virology Lab	Pavitra Roychoudhury et al
USA/WA-UW-6185/2020	EPI_ISL_430953	UW Virology Lab	UW Virology Lab	Pavitra Roychoudhury et al
USA/WA-UW-6186/2020	EPI_ISL_430954	UW Virology Lab	UW Virology Lab	Pavitra Roychoudhury et al
USA/WA-UW-6187/2020	EPI_ISL_570085	UW Virology Lab	UW Virology Lab	Pavitra Roychoudhury et al
USA/WA-UW-6190/2020	EPI_ISL_570086	UW Virology Lab	UW Virology Lab	Pavitra Roychoudhury et al
USA/WA-UW-6204/2020	EPI_ISL_570087	UW Virology Lab	UW Virology Lab	Pavitra Roychoudhury et al
USA/WA-UW-6211/2020	EPI_ISL_430955	UW Virology Lab	UW Virology Lab	Pavitra Roychoudhury et al
USA/WA-UW-6213/2020	EPI_ISL_430956	UW Virology Lab	UW Virology Lab	Pavitra Roychoudhury et al
USA/WA-UW-623/2020	EPI_ISL_476908	UW Virology Lab	UW Virology Lab	Pavitra Roychoudhury et al
USA/WA-UW-6238/2020	EPI_ISL_570089	UW Virology Lab	UW Virology Lab	Pavitra Roychoudhury et al
USA/WA-UW-6240/2020	EPI_ISL_430957	UW Virology Lab	UW Virology Lab	Pavitra Roychoudhury et al
USA/WA-UW-6241/2020	EPI_ISL_430958	UW Virology Lab	UW Virology Lab	Pavitra Roychoudhury et al
USA/WA-UW-6242/2020	EPI_ISL_570090	UW Virology Lab	UW Virology Lab	Pavitra Roychoudhury et al
USA/WA-UW-6243/2020	EPI_ISL_430959	UW Virology Lab	UW Virology Lab	Pavitra Roychoudhury et al
USA/WA-UW-6244/2020	EPI_ISL_570091	UW Virology Lab	UW Virology Lab	Pavitra Roychoudhury et al
USA/WA-UW-6302/2020	EPI_ISL_430964	UW Virology Lab	UW Virology Lab	Pavitra Roychoudhury et al
USA/WA-UW-631/2020	EPI_ISL_476911	UW Virology Lab	UW Virology Lab	Pavitra Roychoudhury et al
USA/WA-UW-6315/2020	EPI_ISL_430966	UW Virology Lab	UW Virology Lab	Pavitra Roychoudhury et al
USA/WA-UW-6321/2020	EPI_ISL_570096	UW Virology Lab	UW Virology Lab	Pavitra Roychoudhury et al
USA/WA-UW-6327/2020	EPI_ISL_430967	UW Virology Lab	UW Virology Lab	Pavitra Roychoudhury et al
USA/WA-UW-6331/2020	EPI_ISL_430968	UW Virology Lab	UW Virology Lab	Pavitra Roychoudhury et al
USA/WA-UW-6335/2020	EPI_ISL_430969	UW Virology Lab	UW Virology Lab	Pavitra Roychoudhury et al
USA/WA-UW-6339/2020	EPI_ISL_570097	UW Virology Lab	UW Virology Lab	Pavitra Roychoudhury et al
USA/WA-UW-6343/2020	EPI_ISL_570098	UW Virology Lab	UW Virology Lab	Pavitra Roychoudhury et al
USA/WA-UW-6351/2020	EPI_ISL_570101	UW Virology Lab	UW Virology Lab	Pavitra Roychoudhury et al
USA/WA-UW-6353/2020	EPI_ISL_570102	UW Virology Lab	UW Virology Lab	Pavitra Roychoudhury et al
USA/WA-UW-6356/2020	EPI_ISL_570103	UW Virology Lab	UW Virology Lab	Pavitra Roychoudhury et al
USA/WA-UW-6399/2020	EPI_ISL_430974	UW Virology Lab	UW Virology Lab	Pavitra Roychoudhury et al
USA/WA-UW-6400/2020	EPI_ISL_430975	UW Virology Lab	UW Virology Lab	Pavitra Roychoudhury et al
USA/WA-UW-6403/2020	EPI_ISL_430976	UW Virology Lab	UW Virology Lab	Pavitra Roychoudhury et al
USA/WA-UW-6404/2020	EPI_ISL_430977	UW Virology Lab	UW Virology Lab	Pavitra Roychoudhury et al
USA/WA-UW-6406/2020	EPI_ISL_570111	UW Virology Lab	UW Virology Lab	Pavitra Roychoudhury et al
USA/WA-UW-6408/2020	EPI_ISL_430978	UW Virology Lab	UW Virology Lab	Pavitra Roychoudhury et al
USA/WA-UW-6410/2020	EPI_ISL_430979	UW Virology Lab	UW Virology Lab	Pavitra Roychoudhury et al
USA/WA-UW-6413/2020	EPI_ISL_570112	UW Virology Lab	UW Virology Lab	Pavitra Roychoudhury et al
USA/WA-UW-6417/2020	EPI_ISL_430980	UW Virology Lab	UW Virology Lab	Pavitra Roychoudhury et al
USA/WA-UW-6438/2020	EPI_ISL_570113	UW Virology Lab	UW Virology Lab	Pavitra Roychoudhury et al
USA/WA-UW-6439/2020	EPI_ISL_570114	UW Virology Lab	UW Virology Lab	Pavitra Roychoudhury et al
USA/WA-UW-6441/2020	EPI_ISL_570115	UW Virology Lab	UW Virology Lab	Pavitra Roychoudhury et al
USA/WA-UW-6442/2020	EPI_ISL_570116	UW Virology Lab	UW Virology Lab	Pavitra Roychoudhury et al
USA/WA-UW-6478/2020	EPI_ISL_437839	UW Virology Lab	UW Virology Lab	Pavitra Roychoudhury et al
USA/WA-UW-6480/2020	EPI_ISL_437840	UW Virology Lab	UW Virology Lab	Pavitra Roychoudhury et al
USA/WA-UW-6481/2020	EPI_ISL_437841	UW Virology Lab	UW Virology Lab	Pavitra Roychoudhury et al
USA/WA-UW-6483/2020	EPI_ISL_437842	UW Virology Lab	UW Virology Lab	Pavitra Roychoudhury et al
USA/WA-UW-6484/2020	EPI_ISL_437843	UW Virology Lab	UW Virology Lab	Pavitra Roychoudhury et al
USA/WA-UW-6485/2020	EPI_ISL_437844	UW Virology Lab	UW Virology Lab	Pavitra Roychoudhury et al
USA/WA-UW-6486/2020	EPI_ISL_437845	UW Virology Lab	UW Virology Lab	Pavitra Roychoudhury et al
USA/WA-UW-6488/2020	EPI_ISL_437846	UW Virology Lab	UW Virology Lab	Pavitra Roychoudhury et al
USA/WA-UW-6490/2020	EPI_ISL_437847	UW Virology Lab	UW Virology Lab	Pavitra Roychoudhury et al
USA/WA-UW-6491/2020	EPI_ISL_437848	UW Virology Lab	UW Virology Lab	Pavitra Roychoudhury et al
USA/WA-UW-6495/2020	EPI_ISL_437849	UW Virology Lab	UW Virology Lab	Pavitra Roychoudhury et al
USA/WA-UW-6496/2020	EPI_ISL_570123	UW Virology Lab	UW Virology Lab	Pavitra Roychoudhury et al
USA/WA-UW-6497/2020	EPI_ISL_437850	UW Virology Lab	UW Virology Lab	Pavitra Roychoudhury et al
USA/WA-UW-6501/2020	EPI_ISL_437851	UW Virology Lab	UW Virology Lab	Pavitra Roychoudhury et al
USA/WA-UW-6502/2020	EPI_ISL_570124	UW Virology Lab	UW Virology Lab	Pavitra Roychoudhury et al
USA/WA-UW-6507/2020	EPI_ISL_437853	UW Virology Lab	UW Virology Lab	Pavitra Roychoudhury et al
USA/WA-UW-6511/2020	EPI_ISL_570125	UW Virology Lab	UW Virology Lab	Pavitra Roychoudhury et al
USA/WA-UW-6514/2020	EPI_ISL_437854	UW Virology Lab	UW Virology Lab	Pavitra Roychoudhury et al
USA/WA-UW-6520/2020	EPI_ISL_437855	UW Virology Lab	UW Virology Lab	Pavitra Roychoudhury et al
USA/WA-UW-6525/2020	EPI_ISL_570126	UW Virology Lab	UW Virology Lab	Pavitra Roychoudhury et al
USA/WA-UW-6526/2020	EPI_ISL_437856	UW Virology Lab	UW Virology Lab	Pavitra Roychoudhury et al
USA/WA-UW-6527/2020	EPI_ISL_437857	UW Virology Lab	UW Virology Lab	Pavitra Roychoudhury et al
USA/WA-UW-6528/2020	EPI_ISL_437858	UW Virology Lab	UW Virology Lab	Pavitra Roychoudhury et al
USA/WA-UW-6535/2020	EPI_ISL_437859	UW Virology Lab	UW Virology Lab	Pavitra Roychoudhury et al
USA/WA-UW-6543/2020	EPI_ISL_570127	UW Virology Lab	UW Virology Lab	Pavitra Roychoudhury et al
USA/WA-UW-6546/2020	EPI_ISL_437860	UW Virology Lab	UW Virology Lab	Pavitra Roychoudhury et al
USA/WA-UW-6547/2020	EPI_ISL_437861	UW Virology Lab	UW Virology Lab	Pavitra Roychoudhury et al
USA/WA-UW-6548/2020	EPI_ISL_437862	UW Virology Lab	UW Virology Lab	Pavitra Roychoudhury et al
USA/WA-UW-6550/2020	EPI_ISL_570128	UW Virology Lab	UW Virology Lab	Pavitra Roychoudhury et al
USA/WA-UW-6559/2020	EPI_ISL_437863	UW Virology Lab	UW Virology Lab	Pavitra Roychoudhury et al
USA/WA-UW-6560/2020	EPI_ISL_570129	UW Virology Lab	UW Virology Lab	Pavitra Roychoudhury et al
USA/WA-UW-6562/2020	EPI_ISL_437864	UW Virology Lab	UW Virology Lab	Pavitra Roychoudhury et al
USA/WA-UW-6585/2020	EPI_ISL_461410	UW Virology Lab	UW Virology Lab	Pavitra Roychoudhury et al
USA/WA-UW-6589/2020	EPI_ISL_461413	UW Virology Lab	UW Virology Lab	Pavitra Roychoudhury et al
USA/WA-UW-6591/2020	EPI_ISL_461415	UW Virology Lab	UW Virology Lab	Pavitra Roychoudhury et al
USA/WA-UW-6596/2020	EPI_ISL_461418	UW Virology Lab	UW Virology Lab	Pavitra Roychoudhury et al
USA/WA-UW-6601/2020	EPI_ISL_461419	UW Virology Lab	UW Virology Lab	Pavitra Roychoudhury et al
USA/WA-UW-6605/2020	EPI_ISL_461421	UW Virology Lab	UW Virology Lab	Pavitra Roychoudhury et al
USA/WA-UW-661/2020	EPI_ISL_476920	UW Virology Lab	UW Virology Lab	Pavitra Roychoudhury et al
USA/WA-UW-662/2020	EPI_ISL_476921	UW Virology Lab	UW Virology Lab	Pavitra Roychoudhury et al
USA/WA-UW-6663/2020	EPI_ISL_461446	UW Virology Lab	UW Virology Lab	Pavitra Roychoudhury et al
USA/WA-UW-6671/2020	EPI_ISL_461447	UW Virology Lab	UW Virology Lab	Pavitra Roychoudhury et al
USA/WA-UW-6688/2020	EPI_ISL_570134	UW Virology Lab	UW Virology Lab	Pavitra Roychoudhury et al
USA/WA-UW-669/2020	EPI_ISL_476924	UW Virology Lab	UW Virology Lab	Pavitra Roychoudhury et al
USA/WA-UW-6698/2020	EPI_ISL_461448	UW Virology Lab	UW Virology Lab	Pavitra Roychoudhury et al
USA/WA-UW-6701/2020	EPI_ISL_461449	UW Virology Lab	UW Virology Lab	Pavitra Roychoudhury et al
USA/WA-UW-6706/2020	EPI_ISL_570136	UW Virology Lab	UW Virology Lab	Pavitra Roychoudhury et al
USA/WA-UW-671/2020	EPI_ISL_476925	UW Virology Lab	UW Virology Lab	Pavitra Roychoudhury et al
USA/WA-UW-6716/2020	EPI_ISL_570138	UW Virology Lab	UW Virology Lab	Pavitra Roychoudhury et al
USA/WA-UW-6718/2020	EPI_ISL_570139	UW Virology Lab	UW Virology Lab	Pavitra Roychoudhury et al
USA/WA-UW-6722/2020	EPI_ISL_825015	UW Virology Lab	UW Virology Lab	Pavitra Roychoudhury et al
USA/WA-UW-674/2020	EPI_ISL_476927	UW Virology Lab	UW Virology Lab	Pavitra Roychoudhury et al
USA/WA-UW-6750/2020	EPI_ISL_570140	UW Virology Lab	UW Virology Lab	Pavitra Roychoudhury et al
USA/WA-UW-676/2020	EPI_ISL_476928	UW Virology Lab	UW Virology Lab	Pavitra Roychoudhury et al
USA/WA-UW-6762/2020	EPI_ISL_570142	UW Virology Lab	UW Virology Lab	Pavitra Roychoudhury et al
USA/WA-UW-6765/2020	EPI_ISL_570143	UW Virology Lab	UW Virology Lab	Pavitra Roychoudhury et al
USA/WA-UW-6767/2020	EPI_ISL_570144	UW Virology Lab	UW Virology Lab	Pavitra Roychoudhury et al
USA/WA-UW-6806/2020	EPI_ISL_570147	UW Virology Lab	UW Virology Lab	Pavitra Roychoudhury et al
USA/WA-UW-681/2020	EPI_ISL_476929	UW Virology Lab	UW Virology Lab	Pavitra Roychoudhury et al
USA/WA-UW-6817/2020	EPI_ISL_570149	UW Virology Lab	UW Virology Lab	Pavitra Roychoudhury et al
USA/WA-UW-682/2020	EPI_ISL_486105	UW Virology Lab	UW Virology Lab	Pavitra Roychoudhury et al
USA/WA-UW-6820/2020	EPI_ISL_570150	UW Virology Lab	UW Virology Lab	Pavitra Roychoudhury et al
USA/WA-UW-6822/2020	EPI_ISL_570151	UW Virology Lab	UW Virology Lab	Pavitra Roychoudhury et al
USA/WA-UW-683/2020	EPI_ISL_476930	UW Virology Lab	UW Virology Lab	Pavitra Roychoudhury et al
USA/WA-UW-687/2020	EPI_ISL_476933	UW Virology Lab	UW Virology Lab	Pavitra Roychoudhury et al
USA/WA-UW-688/2020	EPI_ISL_486106	UW Virology Lab	UW Virology Lab	Pavitra Roychoudhury et al
USA/WA-UW-690/2020	EPI_ISL_476934	UW Virology Lab	UW Virology Lab	Pavitra Roychoudhury et al
USA/WA-UW-696/2020	EPI_ISL_476935	UW Virology Lab	UW Virology Lab	Pavitra Roychoudhury et al
USA/WA-UW-6971/2020	EPI_ISL_570152	UW Virology Lab	UW Virology Lab	Pavitra Roychoudhury et al
USA/WA-UW-6976/2020	EPI_ISL_570153	UW Virology Lab	UW Virology Lab	Pavitra Roychoudhury et al
USA/WA-UW-6980/2020	EPI_ISL_570154	UW Virology Lab	UW Virology Lab	Pavitra Roychoudhury et al
USA/WA-UW-6985/2020	EPI_ISL_570155	UW Virology Lab	UW Virology Lab	Pavitra Roychoudhury et al
USA/WA-UW-6990/2020	EPI_ISL_570156	UW Virology Lab	UW Virology Lab	Pavitra Roychoudhury et al
USA/WA-UW-7006/2020	EPI_ISL_570157	UW Virology Lab	UW Virology Lab	Pavitra Roychoudhury et al
USA/WA-UW-7007/2020	EPI_ISL_570158	UW Virology Lab	UW Virology Lab	Pavitra Roychoudhury et al
USA/WA-UW-7011/2020	EPI_ISL_570159	UW Virology Lab	UW Virology Lab	Pavitra Roychoudhury et al
USA/WA-UW-7012/2020	EPI_ISL_570160	UW Virology Lab	UW Virology Lab	Pavitra Roychoudhury et al
USA/WA-UW-7013/2020	EPI_ISL_570161	UW Virology Lab	UW Virology Lab	Pavitra Roychoudhury et al
USA/WA-UW-7016/2020	EPI_ISL_570162	UW Virology Lab	UW Virology Lab	Pavitra Roychoudhury et al
USA/WA-UW-7022/2020	EPI_ISL_570163	UW Virology Lab	UW Virology Lab	Pavitra Roychoudhury et al
USA/WA-UW-7032/2020	EPI_ISL_570164	UW Virology Lab	UW Virology Lab	Pavitra Roychoudhury et al
USA/WA-UW-7040/2020	EPI_ISL_570165	UW Virology Lab	UW Virology Lab	Pavitra Roychoudhury et al
USA/WA-UW-7093/2020	EPI_ISL_570167	UW Virology Lab	UW Virology Lab	Pavitra Roychoudhury et al
USA/WA-UW-7106/2020	EPI_ISL_570168	UW Virology Lab	UW Virology Lab	Pavitra Roychoudhury et al
USA/WA-UW-7115/2020	EPI_ISL_570169	UW Virology Lab	UW Virology Lab	Pavitra Roychoudhury et al
USA/WA-UW-7128/2020	EPI_ISL_570170	UW Virology Lab	UW Virology Lab	Pavitra Roychoudhury et al
USA/WA-UW-7158/2020	EPI_ISL_570171	UW Virology Lab	UW Virology Lab	Pavitra Roychoudhury et al
USA/WA-UW-7160/2020	EPI_ISL_570172	UW Virology Lab	UW Virology Lab	Pavitra Roychoudhury et al
USA/WA-UW-7164/2020	EPI_ISL_570173	UW Virology Lab	UW Virology Lab	Pavitra Roychoudhury et al
USA/WA-UW-7166/2020	EPI_ISL_486108	UW Virology Lab	UW Virology Lab	Pavitra Roychoudhury et al
USA/WA-UW-7178/2020	EPI_ISL_486109	UW Virology Lab	UW Virology Lab	Pavitra Roychoudhury et al
USA/WA-UW-7188/2020	EPI_ISL_570174	UW Virology Lab	UW Virology Lab	Pavitra Roychoudhury et al
USA/WA-UW-7236/2020	EPI_ISL_570175	UW Virology Lab	UW Virology Lab	Pavitra Roychoudhury et al
USA/WA-UW-7237/2020	EPI_ISL_570176	UW Virology Lab	UW Virology Lab	Pavitra Roychoudhury et al
USA/WA-UW-7242/2020	EPI_ISL_570177	UW Virology Lab	UW Virology Lab	Pavitra Roychoudhury et al
USA/WA-UW-7399/2020	EPI_ISL_486110	UW Virology Lab	UW Virology Lab	Pavitra Roychoudhury et al
USA/WA-UW-753/2020	EPI_ISL_476936	UW Virology Lab	UW Virology Lab	Pavitra Roychoudhury et al
USA/WA-UW-757/2020	EPI_ISL_717783	UW Virology Lab	UW Virology Lab	Pavitra Roychoudhury et al
USA/WA-UW-7670/2020	EPI_ISL_570189	UW Virology Lab	UW Virology Lab	Pavitra Roychoudhury et al
USA/WA-UW-7671/2020	EPI_ISL_570190	UW Virology Lab	UW Virology Lab	Pavitra Roychoudhury et al
USA/WA-UW-7675/2020	EPI_ISL_570191	UW Virology Lab	UW Virology Lab	Pavitra Roychoudhury et al
USA/WA-UW-7745/2020	EPI_ISL_501151	University of Washington Virology Lab	University of Washington Virology Lab	Pavitra Roychoudhury et al
USA/WA-UW-7763/2020	EPI_ISL_570192	UW Virology Lab	UW Virology Lab	Pavitra Roychoudhury et al
USA/WA-UW-7764/2020	EPI_ISL_501152	University of Washington Virology Lab	University of Washington Virology Lab	Pavitra Roychoudhury et al
USA/WA-UW-7776/2020	EPI_ISL_570193	UW Virology Lab	UW Virology Lab	Pavitra Roychoudhury et al
USA/WA-UW-7777/2020	EPI_ISL_570194	UW Virology Lab	UW Virology Lab	Pavitra Roychoudhury et al
USA/WA-UW-7882/2020	EPI_ISL_501153	University of Washington Virology Lab	University of Washington Virology Lab	Pavitra Roychoudhury et al
USA/WA-UW-8008/2020	EPI_ISL_570195	UW Virology Lab	UW Virology Lab	Pavitra Roychoudhury et al
USA/WA-UW-8012/2020	EPI_ISL_570196	UW Virology Lab	UW Virology Lab	Pavitra Roychoudhury et al
USA/WA-UW-8046/2020	EPI_ISL_501154	University of Washington Virology Lab	University of Washington Virology Lab	Pavitra Roychoudhury et al
USA/WA-UW-8065/2020	EPI_ISL_570197	UW Virology Lab	UW Virology Lab	Pavitra Roychoudhury et al
USA/WA-UW-8137/2020	EPI_ISL_776749	UW Virology Lab	UW Virology Lab	Pavitra Roychoudhury et al
USA/WA-UW-8146/2020	EPI_ISL_570198	UW Virology Lab	UW Virology Lab	Pavitra Roychoudhury et al
USA/WA-UW-8150/2020	EPI_ISL_486112	UW Virology Lab	UW Virology Lab	Pavitra Roychoudhury et al
USA/WA-UW-8158/2020	EPI_ISL_570199	UW Virology Lab	UW Virology Lab	Pavitra Roychoudhury et al
USA/WA-UW-8164/2020	EPI_ISL_776734	UW Virology Lab	UW Virology Lab	Pavitra Roychoudhury et al
USA/WA-UW-8165/2020	EPI_ISL_570200	UW Virology Lab	UW Virology Lab	Pavitra Roychoudhury et al
USA/WA-UW-822/2020	EPI_ISL_486113	UW Virology Lab	UW Virology Lab	Pavitra Roychoudhury et al
USA/WA-UW-831/2020	EPI_ISL_570201	UW Virology Lab	UW Virology Lab	Pavitra Roychoudhury et al
USA/WA-UW-8317/2020	EPI_ISL_570202	UW Virology Lab	UW Virology Lab	Pavitra Roychoudhury et al
USA/WA-UW-8330/2020	EPI_ISL_570203	UW Virology Lab	UW Virology Lab	Pavitra Roychoudhury et al
USA/WA-UW-834/2020	EPI_ISL_570204	UW Virology Lab	UW Virology Lab	Pavitra Roychoudhury et al
USA/WA-UW-8418/2020	EPI_ISL_570205	UW Virology Lab	UW Virology Lab	Pavitra Roychoudhury et al
USA/WA-UW-8421/2020	EPI_ISL_570206	UW Virology Lab	UW Virology Lab	Pavitra Roychoudhury et al
USA/WA-UW-8422/2020	EPI_ISL_570207	UW Virology Lab	UW Virology Lab	Pavitra Roychoudhury et al
USA/WA-UW-8423/2020	EPI_ISL_570208	UW Virology Lab	UW Virology Lab	Pavitra Roychoudhury et al
USA/WA-UW-8437/2020	EPI_ISL_461406	UW Virology Lab	UW Virology Lab	Pavitra Roychoudhury et al
USA/WA-UW-845/2020	EPI_ISL_570209	UW Virology Lab	UW Virology Lab	Pavitra Roychoudhury et al
USA/WA-UW-8467/2020	EPI_ISL_776748	UW Virology Lab	UW Virology Lab	Pavitra Roychoudhury et al
USA/WA-UW-8508/2020	EPI_ISL_776747	UW Virology Lab	UW Virology Lab	Pavitra Roychoudhury et al
USA/WA-UW-8510/2020	EPI_ISL_570210	UW Virology Lab	UW Virology Lab	Pavitra Roychoudhury et al
USA/WA-UW-8511/2020	EPI_ISL_570211	UW Virology Lab	UW Virology Lab	Pavitra Roychoudhury et al
USA/WA-UW-8518/2020	EPI_ISL_570212	UW Virology Lab	UW Virology Lab	Pavitra Roychoudhury et al
USA/WA-UW-8526/2020	EPI_ISL_570213	UW Virology Lab	UW Virology Lab	Pavitra Roychoudhury et al
USA/WA-UW-8527/2020	EPI_ISL_461407	UW Virology Lab	UW Virology Lab	Pavitra Roychoudhury et al
USA/WA-UW-8550/2020	EPI_ISL_570214	UW Virology Lab	UW Virology Lab	Pavitra Roychoudhury et al
USA/WA-UW-8563/2020	EPI_ISL_776735	UW Virology Lab	UW Virology Lab	Pavitra Roychoudhury et al
USA/WA-UW-8601/2020	EPI_ISL_776659	UW Virology Lab	UW Virology Lab	Pavitra Roychoudhury et al
USA/WA-UW-8613/2020	EPI_ISL_776736	UW Virology Lab	UW Virology Lab	Pavitra Roychoudhury et al
USA/WA-UW-862/2020	EPI_ISL_476937	UW Virology Lab	UW Virology Lab	Pavitra Roychoudhury et al
USA/WA-UW-8636/2020	EPI_ISL_570215	UW Virology Lab	UW Virology Lab	Pavitra Roychoudhury et al
USA/WA-UW-8638/2020	EPI_ISL_570216	UW Virology Lab	UW Virology Lab	Pavitra Roychoudhury et al
USA/WA-UW-864/2020	EPI_ISL_476938	UW Virology Lab	UW Virology Lab	Pavitra Roychoudhury et al
USA/WA-UW-865/2020	EPI_ISL_476939	UW Virology Lab	UW Virology Lab	Pavitra Roychoudhury et al
USA/WA-UW-8686/2020	EPI_ISL_501155	University of Washington Virology Lab	University of Washington Virology Lab	Pavitra Roychoudhury et al
USA/WA-UW-8698/2020	EPI_ISL_570217	UW Virology Lab	UW Virology Lab	Pavitra Roychoudhury et al
USA/WA-UW-8800/2020	EPI_ISL_570218	UW Virology Lab	UW Virology Lab	Pavitra Roychoudhury et al
USA/WA-UW-8803/2020	EPI_ISL_501156	University of Washington Virology Lab	University of Washington Virology Lab	Pavitra Roychoudhury et al
USA/WA-UW-8813/2020	EPI_ISL_570219	UW Virology Lab	UW Virology Lab	Pavitra Roychoudhury et al
USA/WA-UW-8824/2020	EPI_ISL_570220	UW Virology Lab	UW Virology Lab	Pavitra Roychoudhury et al
USA/WA-UW-8831/2020	EPI_ISL_570221	UW Virology Lab	UW Virology Lab	Pavitra Roychoudhury et al
USA/WA-UW-8845/2020	EPI_ISL_501157	University of Washington Virology Lab	University of Washington Virology Lab	Pavitra Roychoudhury et al
USA/WA-UW-8851/2020	EPI_ISL_570222	UW Virology Lab	UW Virology Lab	Pavitra Roychoudhury et al
USA/WA-UW-8872/2020	EPI_ISL_570223	UW Virology Lab	UW Virology Lab	Pavitra Roychoudhury et al
USA/WA-UW-8873/2020	EPI_ISL_570224	UW Virology Lab	UW Virology Lab	Pavitra Roychoudhury et al
USA/WA-UW-8941/2020	EPI_ISL_776737	UW Virology Lab	UW Virology Lab	Pavitra Roychoudhury et al
USA/WA-UW-896/2020	EPI_ISL_476940	UW Virology Lab	UW Virology Lab	Pavitra Roychoudhury et al
USA/WA-UW-9014/2020	EPI_ISL_570225	UW Virology Lab	UW Virology Lab	Pavitra Roychoudhury et al
USA/WA-UW-9016/2020	EPI_ISL_570226	UW Virology Lab	UW Virology Lab	Pavitra Roychoudhury et al
USA/WA-UW-9032/2020	EPI_ISL_501158	University of Washington Virology Lab	University of Washington Virology Lab	Pavitra Roychoudhury et al
USA/WA-UW-9068/2020	EPI_ISL_570227	UW Virology Lab	UW Virology Lab	Pavitra Roychoudhury et al
USA/WA-UW-9069/2020	EPI_ISL_570228	UW Virology Lab	UW Virology Lab	Pavitra Roychoudhury et al
USA/WA-UW-909/2020	EPI_ISL_486114	UW Virology Lab	UW Virology Lab	Pavitra Roychoudhury et al
USA/WA-UW-9190/2020	EPI_ISL_570229	UW Virology Lab	UW Virology Lab	Pavitra Roychoudhury et al
USA/WA-UW-9195/2020	EPI_ISL_570230	UW Virology Lab	UW Virology Lab	Pavitra Roychoudhury et al
USA/WA-UW-9210/2020	EPI_ISL_570231	UW Virology Lab	UW Virology Lab	Pavitra Roychoudhury et al
USA/WA-UW-9214/2020	EPI_ISL_570232	UW Virology Lab	UW Virology Lab	Pavitra Roychoudhury et al
USA/WA-UW-9227/2020	EPI_ISL_570233	UW Virology Lab	UW Virology Lab	Pavitra Roychoudhury et al
USA/WA-UW-9228/2020	EPI_ISL_570234	UW Virology Lab	UW Virology Lab	Pavitra Roychoudhury et al
USA/WA-UW-9229/2020	EPI_ISL_570235	UW Virology Lab	UW Virology Lab	Pavitra Roychoudhury et al
USA/WA-UW-9230/2020	EPI_ISL_570236	UW Virology Lab	UW Virology Lab	Pavitra Roychoudhury et al
USA/WA-UW-9233/2020	EPI_ISL_570237	UW Virology Lab	UW Virology Lab	Pavitra Roychoudhury et al
USA/WA-UW-9235/2020	EPI_ISL_570238	UW Virology Lab	UW Virology Lab	Pavitra Roychoudhury et al
USA/WA-UW-9244/2020	EPI_ISL_570239	UW Virology Lab	UW Virology Lab	Pavitra Roychoudhury et al
USA/WA-UW-9255/2020	EPI_ISL_570240	UW Virology Lab	UW Virology Lab	Pavitra Roychoudhury et al
USA/WA-UW-9266/2020	EPI_ISL_570241	UW Virology Lab	UW Virology Lab	Pavitra Roychoudhury et al
USA/WA-UW-9291/2020	EPI_ISL_501159	University of Washington Virology Lab	University of Washington Virology Lab	Pavitra Roychoudhury et al
USA/WA-UW-9301/2020	EPI_ISL_570242	UW Virology Lab	UW Virology Lab	Pavitra Roychoudhury et al
USA/WA-UW-9308/2020	EPI_ISL_570243	UW Virology Lab	UW Virology Lab	Pavitra Roychoudhury et al
USA/WA-UW-9323/2020	EPI_ISL_776738	UW Virology Lab	UW Virology Lab	Pavitra Roychoudhury et al
USA/WA-UW-9333/2020	EPI_ISL_570244	UW Virology Lab	UW Virology Lab	Pavitra Roychoudhury et al
USA/WA-UW-9338/2020	EPI_ISL_570245	UW Virology Lab	UW Virology Lab	Pavitra Roychoudhury et al
USA/WA-UW-9339/2020	EPI_ISL_570246	UW Virology Lab	UW Virology Lab	Pavitra Roychoudhury et al
USA/WA-UW-9361/2020	EPI_ISL_570248	UW Virology Lab	UW Virology Lab	Pavitra Roychoudhury et al
USA/WA-UW-9362/2020	EPI_ISL_570249	UW Virology Lab	UW Virology Lab	Pavitra Roychoudhury et al
USA/WA-UW-9368/2020	EPI_ISL_501160	University of Washington Virology Lab	University of Washington Virology Lab	Pavitra Roychoudhury et al
USA/WA-UW-9374/2020	EPI_ISL_570250	UW Virology Lab	UW Virology Lab	Pavitra Roychoudhury et al
USA/WA-UW-9383/2020	EPI_ISL_776739	UW Virology Lab	UW Virology Lab	Pavitra Roychoudhury et al
USA/WA-UW-9390/2020	EPI_ISL_570251	UW Virology Lab	UW Virology Lab	Pavitra Roychoudhury et al
USA/WA-UW-9407/2020	EPI_ISL_570252	UW Virology Lab	UW Virology Lab	Pavitra Roychoudhury et al
USA/WA-UW-9422/2020	EPI_ISL_570253	UW Virology Lab	UW Virology Lab	Pavitra Roychoudhury et al
USA/WA-UW-9439/2020	EPI_ISL_570254	UW Virology Lab	UW Virology Lab	Pavitra Roychoudhury et al
USA/WA-UW-9453/2020	EPI_ISL_776660	UW Virology Lab	UW Virology Lab	Pavitra Roychoudhury et al
USA/WA-UW-9460/2020	EPI_ISL_570255	UW Virology Lab	UW Virology Lab	Pavitra Roychoudhury et al
USA/WA-UW-9500/2020	EPI_ISL_570256	UW Virology Lab	UW Virology Lab	Pavitra Roychoudhury et al
USA/WA-UW-9504/2020	EPI_ISL_570257	UW Virology Lab	UW Virology Lab	Pavitra Roychoudhury et al
USA/WA-UW-9520/2020	EPI_ISL_570258	UW Virology Lab	UW Virology Lab	Pavitra Roychoudhury et al
USA/WA-UW-9532/2020	EPI_ISL_570259	UW Virology Lab	UW Virology Lab	Pavitra Roychoudhury et al
USA/WA-UW-9534/2020	EPI_ISL_570260	UW Virology Lab	UW Virology Lab	Pavitra Roychoudhury et al
USA/WA-UW-9536/2020	EPI_ISL_570261	UW Virology Lab	UW Virology Lab	Pavitra Roychoudhury et al
USA/WA-UW-9551/2020	EPI_ISL_501161	University of Washington Virology Lab	University of Washington Virology Lab	Pavitra Roychoudhury et al
USA/WA-UW-9568/2020	EPI_ISL_570262	UW Virology Lab	UW Virology Lab	Pavitra Roychoudhury et al
USA/WA-UW-9569/2020	EPI_ISL_570263	UW Virology Lab	UW Virology Lab	Pavitra Roychoudhury et al
USA/WA-UW-9578/2020	EPI_ISL_570264	UW Virology Lab	UW Virology Lab	Pavitra Roychoudhury et al
USA/WA-UW-9579/2020	EPI_ISL_570265	UW Virology Lab	UW Virology Lab	Pavitra Roychoudhury et al
USA/WA-UW-9580/2020	EPI_ISL_570266	UW Virology Lab	UW Virology Lab	Pavitra Roychoudhury et al
USA/WA-UW-9600/2020	EPI_ISL_570267	UW Virology Lab	UW Virology Lab	Pavitra Roychoudhury et al
USA/WA-UW-9755/2020	EPI_ISL_501162	University of Washington Virology Lab	University of Washington Virology Lab	Pavitra Roychoudhury et al
USA/WA-UW-9774/2020	EPI_ISL_717784	UW Virology Lab	UW Virology Lab	Pavitra Roychoudhury et al
USA/WA-UW-9798/2020	EPI_ISL_501163	University of Washington Virology Lab	University of Washington Virology Lab	Pavitra Roychoudhury et al
USA/WA-UW-9819/2020	EPI_ISL_501164	University of Washington Virology Lab	University of Washington Virology Lab	Pavitra Roychoudhury et al
USA/WA-UW-9948/2020	EPI_ISL_776740	UW Virology Lab	UW Virology Lab	Pavitra Roychoudhury et al
USA/WA-UW-MAYO57/2020	EPI_ISL_500512	Mayo Clinic Laboratories	University of Washington Virology Lab	Pavitra Roychoudhury et al
USA/WA-UW-nsw1020502312/2020	EPI_ISL_845891	Benaroya Research Institute	UW Virology Lab	Pavitra Roychoudhury et al
USA/WA-UW-nsw236509761/2020	EPI_ISL_845892	Benaroya Research Institute	UW Virology Lab	Pavitra Roychoudhury et al
USA/WA-UW100/2020	EPI_ISL_416638	UW Virology Lab	UW Virology Lab	Pavitra Roychoudhury et al
USA/WA-UW101/2020	EPI_ISL_416639	UW Virology Lab	UW Virology Lab	Pavitra Roychoudhury et al
USA/WA-UW102/2020	EPI_ISL_416640	UW Virology Lab	UW Virology Lab	Pavitra Roychoudhury et al
USA/WA-UW103/2020	EPI_ISL_416641	UW Virology Lab	UW Virology Lab	Pavitra Roychoudhury et al
USA/WA-UW104/2020	EPI_ISL_416642	UW Virology Lab	UW Virology Lab	Pavitra Roychoudhury et al
USA/WA-UW105/2020	EPI_ISL_416643	UW Virology Lab	UW Virology Lab	Pavitra Roychoudhury et al
USA/WA-UW106/2020	EPI_ISL_416644	UW Virology Lab	UW Virology Lab	Pavitra Roychoudhury et al
USA/WA-UW107/2020	EPI_ISL_416645	UW Virology Lab	UW Virology Lab	Pavitra Roychoudhury et al
USA/WA-UW108/2020	EPI_ISL_416646	UW Virology Lab	UW Virology Lab	Pavitra Roychoudhury et al
USA/WA-UW109/2020	EPI_ISL_416647	UW Virology Lab	UW Virology Lab	Pavitra Roychoudhury et al
USA/WA-UW110/2020	EPI_ISL_416648	UW Virology Lab	UW Virology Lab	Pavitra Roychoudhury et al
USA/WA-UW111/2020	EPI_ISL_416649	UW Virology Lab	UW Virology Lab	Pavitra Roychoudhury et al
USA/WA-UW112/2020	EPI_ISL_416650	UW Virology Lab	UW Virology Lab	Pavitra Roychoudhury et al
USA/WA-UW113/2020	EPI_ISL_416651	UW Virology Lab	UW Virology Lab	Pavitra Roychoudhury et al
USA/WA-UW114/2020	EPI_ISL_416652	UW Virology Lab	UW Virology Lab	Pavitra Roychoudhury et al
USA/WA-UW115/2020	EPI_ISL_416653	UW Virology Lab	UW Virology Lab	Pavitra Roychoudhury et al
USA/WA-UW116/2020	EPI_ISL_416654	UW Virology Lab	UW Virology Lab	Pavitra Roychoudhury et al
USA/WA-UW117/2020	EPI_ISL_416655	UW Virology Lab	UW Virology Lab	Pavitra Roychoudhury et al
USA/WA-UW118/2020	EPI_ISL_416656	UW Virology Lab	UW Virology Lab	Pavitra Roychoudhury et al
USA/WA-UW119/2020	EPI_ISL_416657	UW Virology Lab	UW Virology Lab	Pavitra Roychoudhury et al
USA/WA-UW120/2020	EPI_ISL_416658	UW Virology Lab	UW Virology Lab	Pavitra Roychoudhury et al
USA/WA-UW121/2020	EPI_ISL_416659	UW Virology Lab	UW Virology Lab	Pavitra Roychoudhury et al
USA/WA-UW122/2020	EPI_ISL_416660	UW Virology Lab	UW Virology Lab	Pavitra Roychoudhury et al
USA/WA-UW123/2020	EPI_ISL_416661	UW Virology Lab	UW Virology Lab	Pavitra Roychoudhury et al
USA/WA-UW124/2020	EPI_ISL_416662	UW Virology Lab	UW Virology Lab	Pavitra Roychoudhury et al
USA/WA-UW125/2020	EPI_ISL_416663	UW Virology Lab	UW Virology Lab	Pavitra Roychoudhury et al
USA/WA-UW126/2020	EPI_ISL_416664	UW Virology Lab	UW Virology Lab	Pavitra Roychoudhury et al
USA/WA-UW127/2020	EPI_ISL_416665	UW Virology Lab	UW Virology Lab	Pavitra Roychoudhury et al
USA/WA-UW128/2020	EPI_ISL_416666	UW Virology Lab	UW Virology Lab	Pavitra Roychoudhury et al
USA/WA-UW129/2020	EPI_ISL_416667	UW Virology Lab	UW Virology Lab	Pavitra Roychoudhury et al
USA/WA-UW130/2020	EPI_ISL_416668	UW Virology Lab	UW Virology Lab	Pavitra Roychoudhury et al
USA/WA-UW131/2020	EPI_ISL_416669	UW Virology Lab	UW Virology Lab	Pavitra Roychoudhury et al
USA/WA-UW132/2020	EPI_ISL_416670	UW Virology Lab	UW Virology Lab	Pavitra Roychoudhury et al
USA/WA-UW133/2020	EPI_ISL_416671	UW Virology Lab	UW Virology Lab	Pavitra Roychoudhury et al
USA/WA-UW134/2020	EPI_ISL_416672	UW Virology Lab	UW Virology Lab	Pavitra Roychoudhury et al
USA/WA-UW136/2020	EPI_ISL_416674	UW Virology Lab	UW Virology Lab	Pavitra Roychoudhury et al
USA/WA-UW137/2020	EPI_ISL_416675	UW Virology Lab	UW Virology Lab	Pavitra Roychoudhury et al
USA/WA-UW138/2020	EPI_ISL_416676	UW Virology Lab	UW Virology Lab	Pavitra Roychoudhury et al
USA/WA-UW139/2020	EPI_ISL_416677	UW Virology Lab	UW Virology Lab	Pavitra Roychoudhury et al
USA/WA-UW140/2020	EPI_ISL_416678	UW Virology Lab	UW Virology Lab	Pavitra Roychoudhury et al
USA/WA-UW141/2020	EPI_ISL_416679	UW Virology Lab	UW Virology Lab	Pavitra Roychoudhury et al
USA/WA-UW142/2020	EPI_ISL_416680	UW Virology Lab	UW Virology Lab	Pavitra Roychoudhury et al
USA/WA-UW143/2020	EPI_ISL_416681	UW Virology Lab	UW Virology Lab	Pavitra Roychoudhury et al
USA/WA-UW144/2020	EPI_ISL_416682	UW Virology Lab	UW Virology Lab	Pavitra Roychoudhury et al
USA/WA-UW145/2020	EPI_ISL_416683	UW Virology Lab	UW Virology Lab	Pavitra Roychoudhury et al
USA/WA-UW146/2020	EPI_ISL_416684	UW Virology Lab	UW Virology Lab	Pavitra Roychoudhury et al
USA/WA-UW147/2020	EPI_ISL_416685	UW Virology Lab	UW Virology Lab	Pavitra Roychoudhury et al
USA/WA-UW148/2020	EPI_ISL_416686	UW Virology Lab	UW Virology Lab	Pavitra Roychoudhury et al
USA/WA-UW149/2020	EPI_ISL_416687	UW Virology Lab	UW Virology Lab	Pavitra Roychoudhury et al
USA/WA-UW15/2020	EPI_ISL_414363	UW Virology Lab	UW Virology Lab	Pavitra Roychoudhury et al
USA/WA-UW150/2020	EPI_ISL_416688	UW Virology Lab	UW Virology Lab	Pavitra Roychoudhury et al
USA/WA-UW151/2020	EPI_ISL_416689	UW Virology Lab	UW Virology Lab	Pavitra Roychoudhury et al
USA/WA-UW152/2020	EPI_ISL_416690	UW Virology Lab	UW Virology Lab	Pavitra Roychoudhury et al
USA/WA-UW153/2020	EPI_ISL_416691	UW Virology Lab	UW Virology Lab	Pavitra Roychoudhury et al
USA/WA-UW154/2020	EPI_ISL_416692	UW Virology Lab	UW Virology Lab	Pavitra Roychoudhury et al
USA/WA-UW155/2020	EPI_ISL_416693	UW Virology Lab	UW Virology Lab	Pavitra Roychoudhury et al
USA/WA-UW156/2020	EPI_ISL_416694	UW Virology Lab	UW Virology Lab	Pavitra Roychoudhury et al
USA/WA-UW157/2020	EPI_ISL_416695	UW Virology Lab	UW Virology Lab	Pavitra Roychoudhury et al
USA/WA-UW16/2020	EPI_ISL_414364	UW Virology Lab	UW Virology Lab	Pavitra Roychoudhury et al
USA/WA-UW160/2020	EPI_ISL_416698	UW Virology Lab	UW Virology Lab	Pavitra Roychoudhury et al
USA/WA-UW161/2020	EPI_ISL_416699	UW Virology Lab	UW Virology Lab	Pavitra Roychoudhury et al
USA/WA-UW162/2020	EPI_ISL_416700	UW Virology Lab	UW Virology Lab	Pavitra Roychoudhury et al
USA/WA-UW163/2020	EPI_ISL_416701	UW Virology Lab	UW Virology Lab	Pavitra Roychoudhury et al
USA/WA-UW164/2020	EPI_ISL_416702	UW Virology Lab	UW Virology Lab	Pavitra Roychoudhury et al
USA/WA-UW165/2020	EPI_ISL_416703	UW Virology Lab	UW Virology Lab	Pavitra Roychoudhury et al
USA/WA-UW166/2020	EPI_ISL_416704	UW Virology Lab	UW Virology Lab	Pavitra Roychoudhury et al
USA/WA-UW167/2020	EPI_ISL_416705	UW Virology Lab	UW Virology Lab	Pavitra Roychoudhury et al
USA/WA-UW168/2020	EPI_ISL_416706	UW Virology Lab	UW Virology Lab	Pavitra Roychoudhury et al
USA/WA-UW169/2020	EPI_ISL_416707	UW Virology Lab	UW Virology Lab	Pavitra Roychoudhury et al
USA/WA-UW17/2020	EPI_ISL_414365	UW Virology Lab	UW Virology Lab	Pavitra Roychoudhury et al
USA/WA-UW170/2020	EPI_ISL_416708	UW Virology Lab	UW Virology Lab	Pavitra Roychoudhury et al
USA/WA-UW171/2020	EPI_ISL_416709	UW Virology Lab	UW Virology Lab	Pavitra Roychoudhury et al
USA/WA-UW172/2020	EPI_ISL_416710	UW Virology Lab	UW Virology Lab	Pavitra Roychoudhury et al
USA/WA-UW173/2020	EPI_ISL_416711	UW Virology Lab	UW Virology Lab	Pavitra Roychoudhury et al
USA/WA-UW174/2020	EPI_ISL_416712	UW Virology Lab	UW Virology Lab	Pavitra Roychoudhury et al
USA/WA-UW175/2020	EPI_ISL_416713	UW Virology Lab	UW Virology Lab	Pavitra Roychoudhury et al
USA/WA-UW176/2020	EPI_ISL_416714	UW Virology Lab	UW Virology Lab	Pavitra Roychoudhury et al
USA/WA-UW177/2020	EPI_ISL_416715	UW Virology Lab	UW Virology Lab	Pavitra Roychoudhury et al
USA/WA-UW178/2020	EPI_ISL_416716	UW Virology Lab	UW Virology Lab	Pavitra Roychoudhury et al
USA/WA-UW179/2020	EPI_ISL_416717	UW Virology Lab	UW Virology Lab	Pavitra Roychoudhury et al
USA/WA-UW18/2020	EPI_ISL_414366	UW Virology Lab	UW Virology Lab	Pavitra Roychoudhury et al
USA/WA-UW180/2020	EPI_ISL_416718	UW Virology Lab	UW Virology Lab	Pavitra Roychoudhury et al
USA/WA-UW181/2020	EPI_ISL_416719	UW Virology Lab	UW Virology Lab	Pavitra Roychoudhury et al
USA/WA-UW182/2020	EPI_ISL_416720	UW Virology Lab	UW Virology Lab	Pavitra Roychoudhury et al
USA/WA-UW183/2020	EPI_ISL_416721	UW Virology Lab	UW Virology Lab	Pavitra Roychoudhury et al
USA/WA-UW184/2020	EPI_ISL_416722	UW Virology Lab	UW Virology Lab	Pavitra Roychoudhury et al
USA/WA-UW185/2020	EPI_ISL_416723	UW Virology Lab	UW Virology Lab	Pavitra Roychoudhury et al
USA/WA-UW186/2020	EPI_ISL_416724	UW Virology Lab	UW Virology Lab	Pavitra Roychoudhury et al
USA/WA-UW187/2020	EPI_ISL_416725	UW Virology Lab	UW Virology Lab	Pavitra Roychoudhury et al
USA/WA-UW188/2020	EPI_ISL_416726	UW Virology Lab	UW Virology Lab	Pavitra Roychoudhury et al
USA/WA-UW189/2020	EPI_ISL_416727	UW Virology Lab	UW Virology Lab	Pavitra Roychoudhury et al
USA/WA-UW19/2020	EPI_ISL_414367	UW Virology Lab	UW Virology Lab	Pavitra Roychoudhury et al
USA/WA-UW190/2020	EPI_ISL_416728	UW Virology Lab	UW Virology Lab	Pavitra Roychoudhury et al
USA/WA-UW191/2020	EPI_ISL_416729	UW Virology Lab	UW Virology Lab	Pavitra Roychoudhury et al
USA/WA-UW192/2020	EPI_ISL_417341	UW Virology Lab	UW Virology Lab	Pavitra Roychoudhury et al
USA/WA-UW193/2020	EPI_ISL_417342	UW Virology Lab	UW Virology Lab	Pavitra Roychoudhury et al
USA/WA-UW194/2020	EPI_ISL_417343	UW Virology Lab	UW Virology Lab	Pavitra Roychoudhury et al
USA/WA-UW195/2020	EPI_ISL_417344	UW Virology Lab	UW Virology Lab	Pavitra Roychoudhury et al
USA/WA-UW196/2020	EPI_ISL_417345	UW Virology Lab	UW Virology Lab	Pavitra Roychoudhury et al
USA/WA-UW197/2020	EPI_ISL_417346	UW Virology Lab	UW Virology Lab	Pavitra Roychoudhury et al
USA/WA-UW198/2020	EPI_ISL_417347	UW Virology Lab	UW Virology Lab	Pavitra Roychoudhury et al
USA/WA-UW199/2020	EPI_ISL_417348	UW Virology Lab	UW Virology Lab	Pavitra Roychoudhury et al
USA/WA-UW20/2020	EPI_ISL_414368	UW Virology Lab	UW Virology Lab	Pavitra Roychoudhury et al
USA/WA-UW200/2020	EPI_ISL_417349	UW Virology Lab	UW Virology Lab	Pavitra Roychoudhury et al
USA/WA-UW201/2020	EPI_ISL_417350	UW Virology Lab	UW Virology Lab	Pavitra Roychoudhury et al
USA/WA-UW202/2020	EPI_ISL_417351	UW Virology Lab	UW Virology Lab	Pavitra Roychoudhury et al
USA/WA-UW203/2020	EPI_ISL_417352	UW Virology Lab	UW Virology Lab	Pavitra Roychoudhury et al
USA/WA-UW204/2020	EPI_ISL_417353	UW Virology Lab	UW Virology Lab	Pavitra Roychoudhury et al
USA/WA-UW205/2020	EPI_ISL_417354	UW Virology Lab	UW Virology Lab	Pavitra Roychoudhury et al
USA/WA-UW206/2020	EPI_ISL_417355	UW Virology Lab	UW Virology Lab	Pavitra Roychoudhury et al
USA/WA-UW207/2020	EPI_ISL_417356	UW Virology Lab	UW Virology Lab	Pavitra Roychoudhury et al
USA/WA-UW208/2020	EPI_ISL_417357	UW Virology Lab	UW Virology Lab	Pavitra Roychoudhury et al
USA/WA-UW209/2020	EPI_ISL_417358	UW Virology Lab	UW Virology Lab	Pavitra Roychoudhury et al
USA/WA-UW21/2020	EPI_ISL_414369	UW Virology Lab	UW Virology Lab	Pavitra Roychoudhury et al
USA/WA-UW210/2020	EPI_ISL_417359	UW Virology Lab	UW Virology Lab	Pavitra Roychoudhury et al
USA/WA-UW211/2020	EPI_ISL_417360	UW Virology Lab	UW Virology Lab	Pavitra Roychoudhury et al
USA/WA-UW212/2020	EPI_ISL_417361	UW Virology Lab	UW Virology Lab	Pavitra Roychoudhury et al
USA/WA-UW214/2020	EPI_ISL_417363	UW Virology Lab	UW Virology Lab	Pavitra Roychoudhury et al
USA/WA-UW215/2020	EPI_ISL_417364	UW Virology Lab	UW Virology Lab	Pavitra Roychoudhury et al
USA/WA-UW216/2020	EPI_ISL_417365	UW Virology Lab	UW Virology Lab	Pavitra Roychoudhury et al
USA/WA-UW217/2020	EPI_ISL_417366	UW Virology Lab	UW Virology Lab	Pavitra Roychoudhury et al
USA/WA-UW218/2020	EPI_ISL_417367	UW Virology Lab	UW Virology Lab	Pavitra Roychoudhury et al
USA/WA-UW22/2020	EPI_ISL_414591	UW Virology Lab	UW Virology Lab	Pavitra Roychoudhury et al
USA/WA-UW220/2020	EPI_ISL_417369	UW Virology Lab	UW Virology Lab	Pavitra Roychoudhury et al
USA/WA-UW221/2020	EPI_ISL_417370	UW Virology Lab	UW Virology Lab	Pavitra Roychoudhury et al
USA/WA-UW222/2020	EPI_ISL_417371	UW Virology Lab	UW Virology Lab	Pavitra Roychoudhury et al
USA/WA-UW225/2020	EPI_ISL_417374	UW Virology Lab	UW Virology Lab	Pavitra Roychoudhury et al
USA/WA-UW226/2020	EPI_ISL_417375	UW Virology Lab	UW Virology Lab	Pavitra Roychoudhury et al
USA/WA-UW227/2020	EPI_ISL_417376	UW Virology Lab	UW Virology Lab	Pavitra Roychoudhury et al
USA/WA-UW228/2020	EPI_ISL_417377	UW Virology Lab	UW Virology Lab	Pavitra Roychoudhury et al
USA/WA-UW229/2020	EPI_ISL_417378	UW Virology Lab	UW Virology Lab	Pavitra Roychoudhury et al
USA/WA-UW23/2020	EPI_ISL_414592	UW Virology Lab	UW Virology Lab	Pavitra Roychoudhury et al
USA/WA-UW230/2020	EPI_ISL_417379	UW Virology Lab	UW Virology Lab	Pavitra Roychoudhury et al
USA/WA-UW231/2020	EPI_ISL_417380	UW Virology Lab	UW Virology Lab	Pavitra Roychoudhury et al
USA/WA-UW232/2020	EPI_ISL_417381	UW Virology Lab	UW Virology Lab	Pavitra Roychoudhury et al
USA/WA-UW233/2020	EPI_ISL_417382	UW Virology Lab	UW Virology Lab	Pavitra Roychoudhury et al
USA/WA-UW234/2020	EPI_ISL_417448	UW Virology Lab	UW Virology Lab	Pavitra Roychoudhury et al
USA/WA-UW235/2020	EPI_ISL_417449	UW Virology Lab	UW Virology Lab	Pavitra Roychoudhury et al
USA/WA-UW236/2020	EPI_ISL_417450	UW Virology Lab	UW Virology Lab	Pavitra Roychoudhury et al
USA/WA-UW237/2020	EPI_ISL_417451	UW Virology Lab	UW Virology Lab	Pavitra Roychoudhury et al
USA/WA-UW239/2020	EPI_ISL_417453	UW Virology Lab	UW Virology Lab	Pavitra Roychoudhury et al
USA/WA-UW24/2020	EPI_ISL_414593	UW Virology Lab	UW Virology Lab	Pavitra Roychoudhury et al
USA/WA-UW240/2020	EPI_ISL_417454	UW Virology Lab	UW Virology Lab	Pavitra Roychoudhury et al
USA/WA-UW241/2020	EPI_ISL_417455	UW Virology Lab	UW Virology Lab	Pavitra Roychoudhury et al
USA/WA-UW242/2020	EPI_ISL_417456	UW Virology Lab	UW Virology Lab	Pavitra Roychoudhury et al
USA/WA-UW244/2020	EPI_ISL_418029	UW Virology Lab	UW Virology Lab	Pavitra Roychoudhury et al
USA/WA-UW245/2020	EPI_ISL_418030	UW Virology Lab	UW Virology Lab	Pavitra Roychoudhury et al
USA/WA-UW246/2020	EPI_ISL_418031	UW Virology Lab	UW Virology Lab	Pavitra Roychoudhury et al
USA/WA-UW247/2020	EPI_ISL_418032	UW Virology Lab	UW Virology Lab	Pavitra Roychoudhury et al
USA/WA-UW248/2020	EPI_ISL_418033	UW Virology Lab	UW Virology Lab	Pavitra Roychoudhury et al
USA/WA-UW249/2020	EPI_ISL_418034	UW Virology Lab	UW Virology Lab	Pavitra Roychoudhury et al
USA/WA-UW25/2020	EPI_ISL_414594	UW Virology Lab	UW Virology Lab	Pavitra Roychoudhury et al
USA/WA-UW252/2020	EPI_ISL_418037	UW Virology Lab	UW Virology Lab	Pavitra Roychoudhury et al
USA/WA-UW253/2020	EPI_ISL_418038	UW Virology Lab	UW Virology Lab	Pavitra Roychoudhury et al
USA/WA-UW255/2020	EPI_ISL_418040	UW Virology Lab	UW Virology Lab	Pavitra Roychoudhury et al
USA/WA-UW26/2020	EPI_ISL_414595	UW Virology Lab	UW Virology Lab	Pavitra Roychoudhury et al
USA/WA-UW261/2020	EPI_ISL_418046	UW Virology Lab	UW Virology Lab	Pavitra Roychoudhury et al
USA/WA-UW262/2020	EPI_ISL_418047	UW Virology Lab	UW Virology Lab	Pavitra Roychoudhury et al
USA/WA-UW263/2020	EPI_ISL_418048	UW Virology Lab	UW Virology Lab	Pavitra Roychoudhury et al
USA/WA-UW265/2020	EPI_ISL_418050	UW Virology Lab	UW Virology Lab	Pavitra Roychoudhury et al
USA/WA-UW267/2020	EPI_ISL_418052	UW Virology Lab	UW Virology Lab	Pavitra Roychoudhury et al
USA/WA-UW268/2020	EPI_ISL_418053	UW Virology Lab	UW Virology Lab	Pavitra Roychoudhury et al
USA/WA-UW269/2020	EPI_ISL_418054	UW Virology Lab	UW Virology Lab	Pavitra Roychoudhury et al
USA/WA-UW27/2020	EPI_ISL_414596	UW Virology Lab	UW Virology Lab	Pavitra Roychoudhury et al
USA/WA-UW270/2020	EPI_ISL_418055	UW Virology Lab	UW Virology Lab	Pavitra Roychoudhury et al
USA/WA-UW274/2020	EPI_ISL_418059	UW Virology Lab	UW Virology Lab	Pavitra Roychoudhury et al
USA/WA-UW275/2020	EPI_ISL_418060	UW Virology Lab	UW Virology Lab	Pavitra Roychoudhury et al
USA/WA-UW277/2020	EPI_ISL_418062	UW Virology Lab	UW Virology Lab	Pavitra Roychoudhury et al
USA/WA-UW278/2020	EPI_ISL_418063	UW Virology Lab	UW Virology Lab	Pavitra Roychoudhury et al
USA/WA-UW279/2020	EPI_ISL_418064	UW Virology Lab	UW Virology Lab	Pavitra Roychoudhury et al
USA/WA-UW28/2020	EPI_ISL_414597	UW Virology Lab	UW Virology Lab	Pavitra Roychoudhury et al
USA/WA-UW280/2020	EPI_ISL_418065	UW Virology Lab	UW Virology Lab	Pavitra Roychoudhury et al
USA/WA-UW281/2020	EPI_ISL_418066	UW Virology Lab	UW Virology Lab	Pavitra Roychoudhury et al
USA/WA-UW282/2020	EPI_ISL_418067	UW Virology Lab	UW Virology Lab	Pavitra Roychoudhury et al
USA/WA-UW283/2020	EPI_ISL_418068	UW Virology Lab	UW Virology Lab	Pavitra Roychoudhury et al
USA/WA-UW284/2020	EPI_ISL_418069	UW Virology Lab	UW Virology Lab	Pavitra Roychoudhury et al
USA/WA-UW285/2020	EPI_ISL_418070	UW Virology Lab	UW Virology Lab	Pavitra Roychoudhury et al
USA/WA-UW286/2020	EPI_ISL_418071	UW Virology Lab	UW Virology Lab	Pavitra Roychoudhury et al
USA/WA-UW287/2020	EPI_ISL_418072	UW Virology Lab	UW Virology Lab	Pavitra Roychoudhury et al
USA/WA-UW288/2020	EPI_ISL_418073	UW Virology Lab	UW Virology Lab	Pavitra Roychoudhury et al
USA/WA-UW289/2020	EPI_ISL_418074	UW Virology Lab	UW Virology Lab	Pavitra Roychoudhury et al
USA/WA-UW29/2020	EPI_ISL_414616	UW Virology Lab	UW Virology Lab	Pavitra Roychoudhury et al
USA/WA-UW290/2020	EPI_ISL_418075	UW Virology Lab	UW Virology Lab	Pavitra Roychoudhury et al
USA/WA-UW291/2020	EPI_ISL_418076	UW Virology Lab	UW Virology Lab	Pavitra Roychoudhury et al
USA/WA-UW292/2020	EPI_ISL_418077	UW Virology Lab	UW Virology Lab	Pavitra Roychoudhury et al
USA/WA-UW293/2020	EPI_ISL_418078	UW Virology Lab	UW Virology Lab	Pavitra Roychoudhury et al
USA/WA-UW294/2020	EPI_ISL_418079	UW Virology Lab	UW Virology Lab	Pavitra Roychoudhury et al
USA/WA-UW295/2020	EPI_ISL_418080	UW Virology Lab	UW Virology Lab	Pavitra Roychoudhury et al
USA/WA-UW296/2020	EPI_ISL_418081	UW Virology Lab	UW Virology Lab	Pavitra Roychoudhury et al
USA/WA-UW297/2020	EPI_ISL_418082	UW Virology Lab	UW Virology Lab	Pavitra Roychoudhury et al
USA/WA-UW298/2020	EPI_ISL_418866	UW Virology Lab	UW Virology Lab	Pavitra Roychoudhury et al
USA/WA-UW299/2020	EPI_ISL_418867	UW Virology Lab	UW Virology Lab	Pavitra Roychoudhury et al
USA/WA-UW30/2020	EPI_ISL_414617	UW Virology Lab	UW Virology Lab	Pavitra Roychoudhury et al
USA/WA-UW300/2020	EPI_ISL_418868	UW Virology Lab	UW Virology Lab	Pavitra Roychoudhury et al
USA/WA-UW301/2020	EPI_ISL_418869	UW Virology Lab	UW Virology Lab	Pavitra Roychoudhury et al
USA/WA-UW302/2020	EPI_ISL_418870	UW Virology Lab	UW Virology Lab	Pavitra Roychoudhury et al
USA/WA-UW304/2020	EPI_ISL_418872	UW Virology Lab	UW Virology Lab	Pavitra Roychoudhury et al
USA/WA-UW305/2020	EPI_ISL_418873	UW Virology Lab	UW Virology Lab	Pavitra Roychoudhury et al
USA/WA-UW306/2020	EPI_ISL_418874	UW Virology Lab	UW Virology Lab	Pavitra Roychoudhury et al
USA/WA-UW307/2020	EPI_ISL_418875	UW Virology Lab	UW Virology Lab	Pavitra Roychoudhury et al
USA/WA-UW308/2020	EPI_ISL_418876	UW Virology Lab	UW Virology Lab	Pavitra Roychoudhury et al
USA/WA-UW309/2020	EPI_ISL_418877	UW Virology Lab	UW Virology Lab	Pavitra Roychoudhury et al
USA/WA-UW31/2020	EPI_ISL_414618	UW Virology Lab	UW Virology Lab	Pavitra Roychoudhury et al
USA/WA-UW310/2020	EPI_ISL_418878	UW Virology Lab	UW Virology Lab	Pavitra Roychoudhury et al
USA/WA-UW312/2020	EPI_ISL_418879	UW Virology Lab	UW Virology Lab	Pavitra Roychoudhury et al
USA/WA-UW313/2020	EPI_ISL_418880	UW Virology Lab	UW Virology Lab	Pavitra Roychoudhury et al
USA/WA-UW314/2020	EPI_ISL_418881	UW Virology Lab	UW Virology Lab	Pavitra Roychoudhury et al
USA/WA-UW315/2020	EPI_ISL_418882	UW Virology Lab	UW Virology Lab	Pavitra Roychoudhury et al
USA/WA-UW316/2020	EPI_ISL_418883	UW Virology Lab	UW Virology Lab	Pavitra Roychoudhury et al
USA/WA-UW317/2020	EPI_ISL_418884	UW Virology Lab	UW Virology Lab	Pavitra Roychoudhury et al
USA/WA-UW318/2020	EPI_ISL_418885	UW Virology Lab	UW Virology Lab	Pavitra Roychoudhury et al
USA/WA-UW319/2020	EPI_ISL_418886	UW Virology Lab	UW Virology Lab	Pavitra Roychoudhury et al
USA/WA-UW32/2020	EPI_ISL_414619	UW Virology Lab	UW Virology Lab	Pavitra Roychoudhury et al
USA/WA-UW320/2020	EPI_ISL_418887	UW Virology Lab	UW Virology Lab	Pavitra Roychoudhury et al
USA/WA-UW321/2020	EPI_ISL_418888	UW Virology Lab	UW Virology Lab	Pavitra Roychoudhury et al
USA/WA-UW322/2020	EPI_ISL_418889	UW Virology Lab	UW Virology Lab	Pavitra Roychoudhury et al
USA/WA-UW323/2020	EPI_ISL_418890	UW Virology Lab	UW Virology Lab	Pavitra Roychoudhury et al
USA/WA-UW324/2020	EPI_ISL_418891	UW Virology Lab	UW Virology Lab	Pavitra Roychoudhury et al
USA/WA-UW325/2020	EPI_ISL_418892	UW Virology Lab	UW Virology Lab	Pavitra Roychoudhury et al
USA/WA-UW33/2020	EPI_ISL_414620	UW Virology Lab	UW Virology Lab	Pavitra Roychoudhury et al
USA/WA-UW330/2020	EPI_ISL_418897	UW Virology Lab	UW Virology Lab	Pavitra Roychoudhury et al
USA/WA-UW332/2020	EPI_ISL_418899	UW Virology Lab	UW Virology Lab	Pavitra Roychoudhury et al
USA/WA-UW333/2020	EPI_ISL_418900	UW Virology Lab	UW Virology Lab	Pavitra Roychoudhury et al
USA/WA-UW336/2020	EPI_ISL_418903	UW Virology Lab	UW Virology Lab	Pavitra Roychoudhury et al
USA/WA-UW337/2020	EPI_ISL_418904	UW Virology Lab	UW Virology Lab	Pavitra Roychoudhury et al
USA/WA-UW338/2020	EPI_ISL_418905	UW Virology Lab	UW Virology Lab	Pavitra Roychoudhury et al
USA/WA-UW339/2020	EPI_ISL_418906	UW Virology Lab	UW Virology Lab	Pavitra Roychoudhury et al
USA/WA-UW34/2020	EPI_ISL_414621	UW Virology Lab	UW Virology Lab	Pavitra Roychoudhury et al
USA/WA-UW340/2020	EPI_ISL_418907	UW Virology Lab	UW Virology Lab	Pavitra Roychoudhury et al
USA/WA-UW341/2020	EPI_ISL_418908	UW Virology Lab	UW Virology Lab	Pavitra Roychoudhury et al
USA/WA-UW342/2020	EPI_ISL_418909	UW Virology Lab	UW Virology Lab	Pavitra Roychoudhury et al
USA/WA-UW343/2020	EPI_ISL_418910	UW Virology Lab	UW Virology Lab	Pavitra Roychoudhury et al
USA/WA-UW344/2020	EPI_ISL_418911	UW Virology Lab	UW Virology Lab	Pavitra Roychoudhury et al
USA/WA-UW345/2020	EPI_ISL_418912	UW Virology Lab	UW Virology Lab	Pavitra Roychoudhury et al
USA/WA-UW346/2020	EPI_ISL_418913	UW Virology Lab	UW Virology Lab	Pavitra Roychoudhury et al
USA/WA-UW347/2020	EPI_ISL_418914	UW Virology Lab	UW Virology Lab	Pavitra Roychoudhury et al
USA/WA-UW35/2020	EPI_ISL_414622	UW Virology Lab	UW Virology Lab	Pavitra Roychoudhury et al
USA/WA-UW355/2020	EPI_ISL_418922	UW Virology Lab	UW Virology Lab	Pavitra Roychoudhury et al
USA/WA-UW356/2020	EPI_ISL_418923	UW Virology Lab	UW Virology Lab	Pavitra Roychoudhury et al
USA/WA-UW357/2020	EPI_ISL_418924	UW Virology Lab	UW Virology Lab	Pavitra Roychoudhury et al
USA/WA-UW359/2020	EPI_ISL_418926	UW Virology Lab	UW Virology Lab	Pavitra Roychoudhury et al
USA/WA-UW36/2020	EPI_ISL_416453	UW Virology Lab	UW Virology Lab	Pavitra Roychoudhury et al
USA/WA-UW360/2020	EPI_ISL_418927	UW Virology Lab	UW Virology Lab	Pavitra Roychoudhury et al
USA/WA-UW361/2020	EPI_ISL_418928	UW Virology Lab	UW Virology Lab	Pavitra Roychoudhury et al
USA/WA-UW362/2020	EPI_ISL_418929	UW Virology Lab	UW Virology Lab	Pavitra Roychoudhury et al
USA/WA-UW363/2020	EPI_ISL_418930	UW Virology Lab	UW Virology Lab	Pavitra Roychoudhury et al
USA/WA-UW364/2020	EPI_ISL_418931	UW Virology Lab	UW Virology Lab	Pavitra Roychoudhury et al
USA/WA-UW365/2020	EPI_ISL_418932	UW Virology Lab	UW Virology Lab	Pavitra Roychoudhury et al
USA/WA-UW366/2020	EPI_ISL_418933	UW Virology Lab	UW Virology Lab	Pavitra Roychoudhury et al
USA/WA-UW367/2020	EPI_ISL_418934	UW Virology Lab	UW Virology Lab	Pavitra Roychoudhury et al
USA/WA-UW368/2020	EPI_ISL_418935	UW Virology Lab	UW Virology Lab	Pavitra Roychoudhury et al
USA/WA-UW369/2020	EPI_ISL_418936	UW Virology Lab	UW Virology Lab	Pavitra Roychoudhury et al
USA/WA-UW37/2020	EPI_ISL_416454	UW Virology Lab	UW Virology Lab	Pavitra Roychoudhury et al
USA/WA-UW370/2020	EPI_ISL_418937	UW Virology Lab	UW Virology Lab	Pavitra Roychoudhury et al
USA/WA-UW371/2020	EPI_ISL_418938	UW Virology Lab	UW Virology Lab	Pavitra Roychoudhury et al
USA/WA-UW372/2020	EPI_ISL_418939	UW Virology Lab	UW Virology Lab	Pavitra Roychoudhury et al
USA/WA-UW373/2020	EPI_ISL_418940	UW Virology Lab	UW Virology Lab	Pavitra Roychoudhury et al
USA/WA-UW374/2020	EPI_ISL_418941	UW Virology Lab	UW Virology Lab	Pavitra Roychoudhury et al
USA/WA-UW375/2020	EPI_ISL_418942	UW Virology Lab	UW Virology Lab	Pavitra Roychoudhury et al
USA/WA-UW376/2020	EPI_ISL_418943	UW Virology Lab	UW Virology Lab	Pavitra Roychoudhury et al
USA/WA-UW378/2020	EPI_ISL_418944	UW Virology Lab	UW Virology Lab	Pavitra Roychoudhury et al
USA/WA-UW38/2020	EPI_ISL_416455	UW Virology Lab	UW Virology Lab	Pavitra Roychoudhury et al
USA/WA-UW383/2020	EPI_ISL_418948	UW Virology Lab	UW Virology Lab	Pavitra Roychoudhury et al
USA/WA-UW384/2020	EPI_ISL_418949	UW Virology Lab	UW Virology Lab	Pavitra Roychoudhury et al
USA/WA-UW385/2020	EPI_ISL_418950	UW Virology Lab	UW Virology Lab	Pavitra Roychoudhury et al
USA/WA-UW386/2020	EPI_ISL_418951	UW Virology Lab	UW Virology Lab	Pavitra Roychoudhury et al
USA/WA-UW387/2020	EPI_ISL_418952	UW Virology Lab	UW Virology Lab	Pavitra Roychoudhury et al
USA/WA-UW388/2020	EPI_ISL_418953	UW Virology Lab	UW Virology Lab	Pavitra Roychoudhury et al
USA/WA-UW389/2020	EPI_ISL_418954	UW Virology Lab	UW Virology Lab	Pavitra Roychoudhury et al
USA/WA-UW39/2020	EPI_ISL_416456	UW Virology Lab	UW Virology Lab	Pavitra Roychoudhury et al
USA/WA-UW390/2020	EPI_ISL_418955	UW Virology Lab	UW Virology Lab	Pavitra Roychoudhury et al
USA/WA-UW391/2020	EPI_ISL_529208	Laboratory Medicine, University of Washington	University of Washington, Laboratory Medicine	Roychoudhury et al
USA/WA-UW392/2020	EPI_ISL_529209	Laboratory Medicine, University of Washington	University of Washington, Laboratory Medicine	Roychoudhury et al
USA/WA-UW398/2020	EPI_ISL_529200	University of Washington, Laboratory Medicine	University of Washington, Laboratory Medicine	Roychoudhury et al
USA/WA-UW40/2020	EPI_ISL_415605	UW Virology Lab	UW Virology Lab	Pavitra Roychoudhury et al
USA/WA-UW408/2020	EPI_ISL_529210	Laboratory Medicine, University of Washington	University of Washington, Laboratory Medicine	Roychoudhury et al
USA/WA-UW41/2020	EPI_ISL_415606	UW Virology Lab	UW Virology Lab	Pavitra Roychoudhury et al
USA/WA-UW410/2020	EPI_ISL_529211	Laboratory Medicine, University of Washington	University of Washington, Laboratory Medicine	Roychoudhury et al
USA/WA-UW413/2020	EPI_ISL_529212	Laboratory Medicine, University of Washington	University of Washington, Laboratory Medicine	Roychoudhury et al
USA/WA-UW42/2020	EPI_ISL_415607	UW Virology Lab	UW Virology Lab	Pavitra Roychoudhury et al
USA/WA-UW43/2020	EPI_ISL_415608	UW Virology Lab	UW Virology Lab	Pavitra Roychoudhury et al
USA/WA-UW44/2020	EPI_ISL_415609	UW Virology Lab	UW Virology Lab	Pavitra Roychoudhury et al
USA/WA-UW45/2020	EPI_ISL_415610	UW Virology Lab	UW Virology Lab	Pavitra Roychoudhury et al
USA/WA-UW46/2020	EPI_ISL_415611	UW Virology Lab	UW Virology Lab	Pavitra Roychoudhury et al
USA/WA-UW47/2020	EPI_ISL_415612	UW Virology Lab	UW Virology Lab	Pavitra Roychoudhury et al
USA/WA-UW48/2020	EPI_ISL_415613	UW Virology Lab	UW Virology Lab	Pavitra Roychoudhury et al
USA/WA-UW49/2020	EPI_ISL_415614	UW Virology Lab	UW Virology Lab	Pavitra Roychoudhury et al
USA/WA-UW50/2020	EPI_ISL_415615	UW Virology Lab	UW Virology Lab	Pavitra Roychoudhury et al
USA/WA-UW51/2020	EPI_ISL_415616	UW Virology Lab	UW Virology Lab	Pavitra Roychoudhury et al
USA/WA-UW52/2020	EPI_ISL_415617	UW Virology Lab	UW Virology Lab	Pavitra Roychoudhury et al
USA/WA-UW53/2020	EPI_ISL_415618	UW Virology Lab	UW Virology Lab	Pavitra Roychoudhury et al
USA/WA-UW54/2020	EPI_ISL_415619	UW Virology Lab	UW Virology Lab	Pavitra Roychoudhury et al
USA/WA-UW55/2020	EPI_ISL_415620	UW Virology Lab	UW Virology Lab	Pavitra Roychoudhury et al
USA/WA-UW56/2020	EPI_ISL_415621	UW Virology Lab	UW Virology Lab	Pavitra Roychoudhury et al
USA/WA-UW57/2020	EPI_ISL_415622	UW Virology Lab	UW Virology Lab	Pavitra Roychoudhury et al
USA/WA-UW58/2020	EPI_ISL_415623	UW Virology Lab	UW Virology Lab	Pavitra Roychoudhury et al
USA/WA-UW59/2020	EPI_ISL_415624	UW Virology Lab	UW Virology Lab	Pavitra Roychoudhury et al
USA/WA-UW60/2020	EPI_ISL_415625	UW Virology Lab	UW Virology Lab	Pavitra Roychoudhury et al
USA/WA-UW61/2020	EPI_ISL_415626	UW Virology Lab	UW Virology Lab	Pavitra Roychoudhury et al
USA/WA-UW62/2020	EPI_ISL_415627	UW Virology Lab	UW Virology Lab	Pavitra Roychoudhury et al
USA/WA-UW63/2020	EPI_ISL_415591	UW Virology Lab	UW Virology Lab	Pavitra Roychoudhury et al
USA/WA-UW64/2020	EPI_ISL_415592	UW Virology Lab	UW Virology Lab	Pavitra Roychoudhury et al
USA/WA-UW65/2020	EPI_ISL_415593	UW Virology Lab	UW Virology Lab	Pavitra Roychoudhury et al
USA/WA-UW66/2020	EPI_ISL_415594	UW Virology Lab	UW Virology Lab	Pavitra Roychoudhury et al
USA/WA-UW67/2020	EPI_ISL_415595	UW Virology Lab	UW Virology Lab	Pavitra Roychoudhury et al
USA/WA-UW68/2020	EPI_ISL_415596	UW Virology Lab	UW Virology Lab	Pavitra Roychoudhury et al
USA/WA-UW69/2020	EPI_ISL_415597	UW Virology Lab	UW Virology Lab	Pavitra Roychoudhury et al
USA/WA-UW70/2020	EPI_ISL_415598	UW Virology Lab	UW Virology Lab	Pavitra Roychoudhury et al
USA/WA-UW71/2020	EPI_ISL_415599	UW Virology Lab	UW Virology Lab	Pavitra Roychoudhury et al
USA/WA-UW72/2020	EPI_ISL_415600	UW Virology Lab	UW Virology Lab	Pavitra Roychoudhury et al
USA/WA-UW73/2020	EPI_ISL_415601	UW Virology Lab	UW Virology Lab	Pavitra Roychoudhury et al
USA/WA-UW74/2020	EPI_ISL_415602	UW Virology Lab	UW Virology Lab	Pavitra Roychoudhury et al
USA/WA-UW75/2020	EPI_ISL_415603	UW Virology Lab	UW Virology Lab	Pavitra Roychoudhury et al
USA/WA-UW76/2020	EPI_ISL_415604	UW Virology Lab	UW Virology Lab	Pavitra Roychoudhury et al
USA/WA-UW77/2020	EPI_ISL_416433	UW Virology Lab	UW Virology Lab	Pavitra Roychoudhury et al
USA/WA-UW78/2020	EPI_ISL_416434	UW Virology Lab	UW Virology Lab	Pavitra Roychoudhury et al
USA/WA-UW79/2020	EPI_ISL_416435	UW Virology Lab	UW Virology Lab	Pavitra Roychoudhury et al
USA/WA-UW80/2020	EPI_ISL_416436	UW Virology Lab	UW Virology Lab	Pavitra Roychoudhury et al
USA/WA-UW81/2020	EPI_ISL_416437	UW Virology Lab	UW Virology Lab	Pavitra Roychoudhury et al
USA/WA-UW82/2020	EPI_ISL_416438	UW Virology Lab	UW Virology Lab	Pavitra Roychoudhury et al
USA/WA-UW83/2020	EPI_ISL_416439	UW Virology Lab	UW Virology Lab	Pavitra Roychoudhury et al
USA/WA-UW84/2020	EPI_ISL_416440	UW Virology Lab	UW Virology Lab	Pavitra Roychoudhury et al
USA/WA-UW85/2020	EPI_ISL_416441	UW Virology Lab	UW Virology Lab	Pavitra Roychoudhury et al
USA/WA-UW86/2020	EPI_ISL_416442	UW Virology Lab	UW Virology Lab	Pavitra Roychoudhury et al
USA/WA-UW87/2020	EPI_ISL_416443	UW Virology Lab	UW Virology Lab	Pavitra Roychoudhury et al
USA/WA-UW88/2020	EPI_ISL_416444	UW Virology Lab	UW Virology Lab	Pavitra Roychoudhury et al
USA/WA-UW89/2020	EPI_ISL_416445	UW Virology Lab	UW Virology Lab	Pavitra Roychoudhury et al
USA/WA-UW90/2020	EPI_ISL_416446	UW Virology Lab	UW Virology Lab	Pavitra Roychoudhury et al
USA/WA-UW91/2020	EPI_ISL_416447	UW Virology Lab	UW Virology Lab	Pavitra Roychoudhury et al
USA/WA-UW92/2020	EPI_ISL_416448	UW Virology Lab	UW Virology Lab	Pavitra Roychoudhury et al
USA/WA-UW93/2020	EPI_ISL_416449	UW Virology Lab	UW Virology Lab	Pavitra Roychoudhury et al
USA/WA-UW94/2020	EPI_ISL_416450	UW Virology Lab	UW Virology Lab	Pavitra Roychoudhury et al
USA/WA-UW95/2020	EPI_ISL_416451	UW Virology Lab	UW Virology Lab	Pavitra Roychoudhury et al
USA/WA-UW96/2020	EPI_ISL_416452	UW Virology Lab	UW Virology Lab	Pavitra Roychoudhury et al
USA/WA-UW97/2020	EPI_ISL_416635	UW Virology Lab	UW Virology Lab	Pavitra Roychoudhury et al
USA/WA-UW98/2020	EPI_ISL_416636	UW Virology Lab	UW Virology Lab	Pavitra Roychoudhury et al
USA/WA-UW99/2020	EPI_ISL_416637	UW Virology Lab	UW Virology Lab	Pavitra Roychoudhury et al
USA/WA1-A12/2020	EPI_ISL_407214	Washington State Department of Health	Pathogen Discovery, Respiratory Viruses Branch, Division of Viral Diseases, Centers for Disease Control and Prevention	Krista Queen et al
USA/WA1-F6/2020	EPI_ISL_407215	Washington State Department of Health	Pathogen Discovery, Respiratory Viruses Branch, Division of Viral Diseases, Centers for Disease Control and Prevention	Krista Queen et al
USA/WA1/2020	EPI_ISL_404895	Providence Regional Medical Center	Division of Viral Diseases, Centers for Disease Control and Prevention	Queen et al
USA/WA11-UW7/2020	EPI_ISL_413562	UW Virology Lab	UW Virology Lab	Pavitra Roychoudhury et al
USA/WA12-UW8/2020	EPI_ISL_413563	UW Virology Lab	UW Virology Lab	Pavitra Roychoudhury et al
USA/WA13-UW9/2020	EPI_ISL_413601	UW Virology Lab	UW Virology Lab	Pavitra Roychoudhury et al
USA/WA14-UW10/2020	EPI_ISL_413649	UW Virology Lab	UW Virology Lab	Pavitra Roychoudhury et al
USA/WA15-UW11/2020	EPI_ISL_413650	UW Virology Lab	UW Virology Lab	Pavitra Roychoudhury et al
USA/WA16-UW12/2020	EPI_ISL_413651	UW Virology Lab	UW Virology Lab	Pavitra Roychoudhury et al
USA/WA17-UW13/2020	EPI_ISL_413652	UW Virology Lab	UW Virology Lab	Pavitra Roychoudhury et al
USA/WA18-UW14/2020	EPI_ISL_413653	UW Virology Lab	UW Virology Lab	Pavitra Roychoudhury et al
USA/WA2/2020	EPI_ISL_412970	Washington State Department of Health	Seattle Flu Study	Helen Chu et al
USA/WA3-UW1/2020	EPI_ISL_413025	Harborview Medical Center	UW Virology Lab	Pavitra Roychoudhury et al
USA/WA4-UW2/2020	EPI_ISL_413455	Washington State Public Health Lab	University of Washington Virology Lab	Pavitra Roychoudhury et al
USA/WA6-UW3/2020	EPI_ISL_413457	Washington State Public Health Lab	UW Virology Lab	Pavitra Roychoudhury et al
USA/WA7-UW4/2020	EPI_ISL_413458	Washington State Public Health Lab	UW Virology Lab	Pavitra Roychoudhury et al
USA/WA8-UW5/2020	EPI_ISL_413486	Valley Medical Center	University of Washington Virology Lab	Pavitra Roychoudhury et al
USA/WA9-UW6/2020	EPI_ISL_413487	Harborview Medical Center	University of Washington Virology Lab	Pavitra Roychoudhury et al
USA/WA_0418/2020	EPI_ISL_426436	WA State Department of Health	Pathogen Discovery, Respiratory Viruses Branch, Division of Viral Diseases, Centers for Disease Control and Prevention	Jing Zhang et al
USA/WA_0422/2020	EPI_ISL_426437	WA State Department of Health	Pathogen Discovery, Respiratory Viruses Branch, Division of Viral Diseases, Centers for Disease Control and Prevention	Ying Tao et al
USA/WA_0427/2020	EPI_ISL_426438	WA State Department of Health	Pathogen Discovery, Respiratory Viruses Branch, Division of Viral Diseases, Centers for Disease Control and Prevention	Jing Zhang et al
USA/WA_0428/2020	EPI_ISL_426439	WA State Department of Health	Pathogen Discovery, Respiratory Viruses Branch, Division of Viral Diseases, Centers for Disease Control and Prevention	Jing Zhang et al
USA/WA_0429/2020	EPI_ISL_426440	WA State Department of Health	Pathogen Discovery, Respiratory Viruses Branch, Division of Viral Diseases, Centers for Disease Control and Prevention	Ying Tao et al
USA/WA_0432/2020	EPI_ISL_426441	WA State Department of Health	Pathogen Discovery, Respiratory Viruses Branch, Division of Viral Diseases, Centers for Disease Control and Prevention	Ying Tao et al
USA/WA_0434/2020	EPI_ISL_426442	WA State Department of Health	Pathogen Discovery, Respiratory Viruses Branch, Division of Viral Diseases, Centers for Disease Control and Prevention	Jing Zhang et al
USA/WA_0440/2020	EPI_ISL_426443	WA State Department of Health	Pathogen Discovery, Respiratory Viruses Branch, Division of Viral Diseases, Centers for Disease Control and Prevention	Ying Tao et al
USA/WA_0441/2020	EPI_ISL_426444	WA State Department of Health	Pathogen Discovery, Respiratory Viruses Branch, Division of Viral Diseases, Centers for Disease Control and Prevention	Ying Tao et al
USA/WA_0442/2020	EPI_ISL_426445	WA State Department of Health	Pathogen Discovery, Respiratory Viruses Branch, Division of Viral Diseases, Centers for Disease Control and Prevention	Jing Zhang et al
USA/WA_0447/2020	EPI_ISL_426446	WA State Department of Health	Pathogen Discovery, Respiratory Viruses Branch, Division of Viral Diseases, Centers for Disease Control and Prevention	Ying Tao et al
USA/WA_0448/2020	EPI_ISL_426447	WA State Department of Health	Pathogen Discovery, Respiratory Viruses Branch, Division of Viral Diseases, Centers for Disease Control and Prevention	Ying Tao et al
USA/WA_0457/2020	EPI_ISL_426448	WA State Department of Health	Pathogen Discovery, Respiratory Viruses Branch, Division of Viral Diseases, Centers for Disease Control and Prevention	Ying Tao et al
USA/WA_0478/2020	EPI_ISL_426449	WA State Department of Health	Pathogen Discovery, Respiratory Viruses Branch, Division of Viral Diseases, Centers for Disease Control and Prevention	Ying Tao et al
USA/WA_0480/2020	EPI_ISL_426450	WA State Department of Health	Pathogen Discovery, Respiratory Viruses Branch, Division of Viral Diseases, Centers for Disease Control and Prevention	Jing Zhang et al
USA/WA_0484/2020	EPI_ISL_426451	WA State Department of Health	Pathogen Discovery, Respiratory Viruses Branch, Division of Viral Diseases, Centers for Disease Control and Prevention	Ying Tao et al
USA/WA_0711/2020	EPI_ISL_426452	WA State Department of Health	Pathogen Discovery, Respiratory Viruses Branch, Division of Viral Diseases, Centers for Disease Control and Prevention	Ying Tao et al
USA/WA_0797/2020	EPI_ISL_426453	WA State Department of Health	Pathogen Discovery, Respiratory Viruses Branch, Division of Viral Diseases, Centers for Disease Control and Prevention	Ying Tao et al
USA/WA_5030/2020	EPI_ISL_419555	WA State Department of Health	Pathogen Discovery, Respiratory Viruses Branch, Division of Viral Diseases, Centers for Disease Control and Prevention	Ying Tao et al
USA/WI-CDC-0944/2020	EPI_ISL_509704	Wisconsin Department of Health Services	Pathogen Discovery, Respiratory Viruses Branch, Division of Viral Diseases, Centers for Disease Control and Prevention	Ying Tao et al
USA/WI-CDC-0946/2020	EPI_ISL_509705	Wisconsin Department of Health Services	Pathogen Discovery, Respiratory Viruses Branch, Division of Viral Diseases, Centers for Disease Control and Prevention	Ying Tao et al
USA/WI-CDC-0949/2020	EPI_ISL_527737	WI State Laboratory of Hygiene	Pathogen Discovery, Respiratory Viruses Branch, Division of Viral Diseases, Centers for Disease Control and Prevention	Ying Tao et al
USA/WI-CDC-0952/2020	EPI_ISL_509715	Wisconsin Department of Health Services	Pathogen Discovery, Respiratory Viruses Branch, Division of Viral Diseases, Centers for Disease Control and Prevention	Jing Zhang et al
USA/WI-CDC-0953/2020	EPI_ISL_509706	Wisconsin Department of Health Services	Pathogen Discovery, Respiratory Viruses Branch, Division of Viral Diseases, Centers for Disease Control and Prevention	Ying Tao et al
USA/WI-CDC-2-3693658/2020	EPI_ISL_747081	Respiratory Viruses Branch, Centers for Disease Control and Prevention	Respiratory Viruses Branch, Centers for Disease Control and Prevention	Queen et al
USA/WI-CDC-2-3693669/2020	EPI_ISL_747082	Respiratory Viruses Branch, Centers for Disease Control and Prevention	Respiratory Viruses Branch, Centers for Disease Control and Prevention	Queen et al
USA/WI-CDC-2-3693678/2020	EPI_ISL_747080	Respiratory Viruses Branch, Centers for Disease Control and Prevention	Respiratory Viruses Branch, Centers for Disease Control and Prevention	Queen et al
USA/WI-CDC-2-3693692/2020	EPI_ISL_747083	Respiratory Viruses Branch, Centers for Disease Control and Prevention	Respiratory Viruses Branch, Centers for Disease Control and Prevention	Queen et al
USA/WI-CDC-2-3693753/2020	EPI_ISL_747079	Respiratory Viruses Branch, Centers for Disease Control and Prevention	Respiratory Viruses Branch, Centers for Disease Control and Prevention	Queen et al
USA/WI-CDC-6230/2020	EPI_ISL_576179	WI State Laboratory of Hygiene	Pathogen Discovery, Respiratory Viruses Branch, Division of Viral Diseases, Centers for Disease Control and Prevention	Ying Tao et al
USA/WI-CDC-6231/2020	EPI_ISL_576180	WI State Laboratory of Hygiene	Pathogen Discovery, Respiratory Viruses Branch, Division of Viral Diseases, Centers for Disease Control and Prevention	Ying Tao et al
USA/WI-CDC-6232/2020	EPI_ISL_576181	WI State Laboratory of Hygiene	Pathogen Discovery, Respiratory Viruses Branch, Division of Viral Diseases, Centers for Disease Control and Prevention	Ying Tao et al
USA/WI-CDC-6233/2020	EPI_ISL_576182	WI State Laboratory of Hygiene	Pathogen Discovery, Respiratory Viruses Branch, Division of Viral Diseases, Centers for Disease Control and Prevention	Ying Tao et al
USA/WI-CDC-6234/2020	EPI_ISL_576183	WI State Laboratory of Hygiene	Pathogen Discovery, Respiratory Viruses Branch, Division of Viral Diseases, Centers for Disease Control and Prevention	Ying Tao et al
USA/WI-CDC-6235/2020	EPI_ISL_576184	WI State Laboratory of Hygiene	Pathogen Discovery, Respiratory Viruses Branch, Division of Viral Diseases, Centers for Disease Control and Prevention	Ying Tao et al
USA/WI-CDC-6236/2020	EPI_ISL_576185	WI State Laboratory of Hygiene	Pathogen Discovery, Respiratory Viruses Branch, Division of Viral Diseases, Centers for Disease Control and Prevention	Ying Tao et al
USA/WI-CDC-6237/2020	EPI_ISL_576186	WI State Laboratory of Hygiene	Pathogen Discovery, Respiratory Viruses Branch, Division of Viral Diseases, Centers for Disease Control and Prevention	Ying Tao et al
USA/WI-CDC-6238/2020	EPI_ISL_576187	WI State Laboratory of Hygiene	Pathogen Discovery, Respiratory Viruses Branch, Division of Viral Diseases, Centers for Disease Control and Prevention	Ying Tao et al
USA/WI-CDC-6239/2020	EPI_ISL_576188	WI State Laboratory of Hygiene	Pathogen Discovery, Respiratory Viruses Branch, Division of Viral Diseases, Centers for Disease Control and Prevention	Ying Tao et al
USA/WI-CDC-8093/2020	EPI_ISL_540436	WI State Laboratory of Hygiene	Pathogen Discovery, Respiratory Viruses Branch, Division of Viral Diseases, Centers for Disease Control and Prevention	Yan Li et al
USA/WI-CDC-8095/2020	EPI_ISL_648035	WI State Laboratory of Hygiene	Pathogen Discovery, Respiratory Viruses Branch, Division of Viral Diseases, Centers for Disease Control and Prevention	Yan Li et al
USA/WI-CDC-8097/2020	EPI_ISL_648036	WI State Laboratory of Hygiene	Pathogen Discovery, Respiratory Viruses Branch, Division of Viral Diseases, Centers for Disease Control and Prevention	Yan Li et al
USA/WI-CDC-8099/2020	EPI_ISL_540437	WI State Laboratory of Hygiene	Pathogen Discovery, Respiratory Viruses Branch, Division of Viral Diseases, Centers for Disease Control and Prevention	Yan Li et al
USA/WI-CDC-8101/2020	EPI_ISL_540438	WI State Laboratory of Hygiene	Pathogen Discovery, Respiratory Viruses Branch, Division of Viral Diseases, Centers for Disease Control and Prevention	Yan Li et al
USA/WI-CDC-LC00001739/2020	EPI_ISL_887700	Labcorp	Genomics and Discovery, Respiratory Viruses Branch, Division of Viral Diseases, Centers for Disease Control and Prevention	Peter W. Cook et al
USA/WI-CDC-LC00001744/2020	EPI_ISL_888145	Labcorp	Genomics and Discovery, Respiratory Viruses Branch, Division of Viral Diseases, Centers for Disease Control and Prevention	Peter W. Cook et al
USA/WI-CDC-LC00001745/2020	EPI_ISL_888307	Labcorp	Genomics and Discovery, Respiratory Viruses Branch, Division of Viral Diseases, Centers for Disease Control and Prevention	Peter W. Cook et al
USA/WI-CDC-LC00001751/2020	EPI_ISL_888273	Labcorp	Genomics and Discovery, Respiratory Viruses Branch, Division of Viral Diseases, Centers for Disease Control and Prevention	Peter W. Cook et al
USA/WI-CDC-LC00001755/2020	EPI_ISL_888133	Labcorp	Genomics and Discovery, Respiratory Viruses Branch, Division of Viral Diseases, Centers for Disease Control and Prevention	Peter W. Cook et al
USA/WI-CDC-LC00001766/2020	EPI_ISL_887821	Labcorp	Genomics and Discovery, Respiratory Viruses Branch, Division of Viral Diseases, Centers for Disease Control and Prevention	Peter W. Cook et al
USA/WI-CDC-LC00001767/2020	EPI_ISL_888043	Labcorp	Genomics and Discovery, Respiratory Viruses Branch, Division of Viral Diseases, Centers for Disease Control and Prevention	Peter W. Cook et al
USA/WI-CDC-LC00001774/2020	EPI_ISL_887596	Labcorp	Genomics and Discovery, Respiratory Viruses Branch, Division of Viral Diseases, Centers for Disease Control and Prevention	Peter W. Cook et al
USA/WI-CDC-LC00001788/2020	EPI_ISL_887839	Labcorp	Genomics and Discovery, Respiratory Viruses Branch, Division of Viral Diseases, Centers for Disease Control and Prevention	Peter W. Cook et al
USA/WI-CDC-LC00001813/2020	EPI_ISL_888493	Labcorp	Genomics and Discovery, Respiratory Viruses Branch, Division of Viral Diseases, Centers for Disease Control and Prevention	Peter W. Cook et al
USA/WI-CDC-LC00001818/2020	EPI_ISL_887718	Labcorp	Genomics and Discovery, Respiratory Viruses Branch, Division of Viral Diseases, Centers for Disease Control and Prevention	Peter W. Cook et al
USA/WI-CDC-LC00001827/2020	EPI_ISL_888579	Labcorp	Genomics and Discovery, Respiratory Viruses Branch, Division of Viral Diseases, Centers for Disease Control and Prevention	Peter W. Cook et al
USA/WI-CDC-LC00001838/2020	EPI_ISL_887998	Labcorp	Genomics and Discovery, Respiratory Viruses Branch, Division of Viral Diseases, Centers for Disease Control and Prevention	Peter W. Cook et al
USA/WI-CDC-LC00001844/2020	EPI_ISL_887837	Labcorp	Genomics and Discovery, Respiratory Viruses Branch, Division of Viral Diseases, Centers for Disease Control and Prevention	Peter W. Cook et al
USA/WI-CDC-LC00001846/2020	EPI_ISL_887789	Labcorp	Genomics and Discovery, Respiratory Viruses Branch, Division of Viral Diseases, Centers for Disease Control and Prevention	Peter W. Cook et al
USA/WI-CDC-LC00001850/2020	EPI_ISL_888152	Labcorp	Genomics and Discovery, Respiratory Viruses Branch, Division of Viral Diseases, Centers for Disease Control and Prevention	Peter W. Cook et al
USA/WI-CDC-LC00001854/2020	EPI_ISL_888236	Labcorp	Genomics and Discovery, Respiratory Viruses Branch, Division of Viral Diseases, Centers for Disease Control and Prevention	Peter W. Cook et al
USA/WI-CDC-LC00001855/2020	EPI_ISL_888086	Labcorp	Genomics and Discovery, Respiratory Viruses Branch, Division of Viral Diseases, Centers for Disease Control and Prevention	Peter W. Cook et al
USA/WI-CDC-LC00001857/2020	EPI_ISL_888048	Labcorp	Genomics and Discovery, Respiratory Viruses Branch, Division of Viral Diseases, Centers for Disease Control and Prevention	Peter W. Cook et al
USA/WI-CDC-LC00001860/2020	EPI_ISL_887982	Labcorp	Genomics and Discovery, Respiratory Viruses Branch, Division of Viral Diseases, Centers for Disease Control and Prevention	Peter W. Cook et al
USA/WI-CDC-LC00001863/2020	EPI_ISL_887955	Labcorp	Genomics and Discovery, Respiratory Viruses Branch, Division of Viral Diseases, Centers for Disease Control and Prevention	Peter W. Cook et al
USA/WI-CDC-LC00001866/2020	EPI_ISL_888576	Labcorp	Genomics and Discovery, Respiratory Viruses Branch, Division of Viral Diseases, Centers for Disease Control and Prevention	Peter W. Cook et al
USA/WI-CDC-LC00001873/2020	EPI_ISL_888518	Labcorp	Genomics and Discovery, Respiratory Viruses Branch, Division of Viral Diseases, Centers for Disease Control and Prevention	Peter W. Cook et al
USA/WI-CDC-LC00001874/2020	EPI_ISL_887847	Labcorp	Genomics and Discovery, Respiratory Viruses Branch, Division of Viral Diseases, Centers for Disease Control and Prevention	Peter W. Cook et al
USA/WI-CDC-LC00001887/2020	EPI_ISL_888001	Labcorp	Genomics and Discovery, Respiratory Viruses Branch, Division of Viral Diseases, Centers for Disease Control and Prevention	Peter W. Cook et al
USA/WI-CDC-LC00001894/2020	EPI_ISL_887873	Labcorp	Genomics and Discovery, Respiratory Viruses Branch, Division of Viral Diseases, Centers for Disease Control and Prevention	Peter W. Cook et al
USA/WI-CDC-LC00001895/2020	EPI_ISL_887968	Labcorp	Genomics and Discovery, Respiratory Viruses Branch, Division of Viral Diseases, Centers for Disease Control and Prevention	Peter W. Cook et al
USA/WI-CDC-LC00001960/2020	EPI_ISL_888037	Labcorp	Genomics and Discovery, Respiratory Viruses Branch, Division of Viral Diseases, Centers for Disease Control and Prevention	Peter W. Cook et al
USA/WI-CDC-LC00001963/2020	EPI_ISL_888093	Labcorp	Genomics and Discovery, Respiratory Viruses Branch, Division of Viral Diseases, Centers for Disease Control and Prevention	Peter W. Cook et al
USA/WI-CDC-LC0003280/2021	EPI_ISL_886489	Labcorp	Genomics and Discovery, Respiratory Viruses Branch, Division of Viral Diseases, Centers for Disease Control and Prevention	Peter W. Cook et al
USA/WI-CDC-LC0003282/2021	EPI_ISL_886181	Labcorp	Genomics and Discovery, Respiratory Viruses Branch, Division of Viral Diseases, Centers for Disease Control and Prevention	Peter W. Cook et al
USA/WI-CDC-LC0003284/2021	EPI_ISL_886469	Labcorp	Genomics and Discovery, Respiratory Viruses Branch, Division of Viral Diseases, Centers for Disease Control and Prevention	Peter W. Cook et al
USA/WI-CDC-LC0003288/2021	EPI_ISL_886200	Labcorp	Genomics and Discovery, Respiratory Viruses Branch, Division of Viral Diseases, Centers for Disease Control and Prevention	Peter W. Cook et al
USA/WI-CDC-LC0003290/2021	EPI_ISL_887050	Labcorp	Genomics and Discovery, Respiratory Viruses Branch, Division of Viral Diseases, Centers for Disease Control and Prevention	Peter W. Cook et al
USA/WI-CDC-LC0003294/2021	EPI_ISL_886784	Labcorp	Genomics and Discovery, Respiratory Viruses Branch, Division of Viral Diseases, Centers for Disease Control and Prevention	Peter W. Cook et al
USA/WI-CDC-LC0003297/2021	EPI_ISL_886488	Labcorp	Genomics and Discovery, Respiratory Viruses Branch, Division of Viral Diseases, Centers for Disease Control and Prevention	Peter W. Cook et al
USA/WI-CDC-LC0003298/2021	EPI_ISL_886645	Labcorp	Genomics and Discovery, Respiratory Viruses Branch, Division of Viral Diseases, Centers for Disease Control and Prevention	Peter W. Cook et al
USA/WI-CDC-LC0003303/2021	EPI_ISL_886855	Labcorp	Genomics and Discovery, Respiratory Viruses Branch, Division of Viral Diseases, Centers for Disease Control and Prevention	Peter W. Cook et al
USA/WI-CDC-LC0003304/2021	EPI_ISL_886661	Labcorp	Genomics and Discovery, Respiratory Viruses Branch, Division of Viral Diseases, Centers for Disease Control and Prevention	Peter W. Cook et al
USA/WI-CDC-LC0003305/2021	EPI_ISL_886858	Labcorp	Genomics and Discovery, Respiratory Viruses Branch, Division of Viral Diseases, Centers for Disease Control and Prevention	Peter W. Cook et al
USA/WI-CDC-LC0003306/2021	EPI_ISL_886723	Labcorp	Genomics and Discovery, Respiratory Viruses Branch, Division of Viral Diseases, Centers for Disease Control and Prevention	Peter W. Cook et al
USA/WI-CDC-LC0003310/2021	EPI_ISL_886646	Labcorp	Genomics and Discovery, Respiratory Viruses Branch, Division of Viral Diseases, Centers for Disease Control and Prevention	Peter W. Cook et al
USA/WI-CDC-LC0003311/2021	EPI_ISL_886584	Labcorp	Genomics and Discovery, Respiratory Viruses Branch, Division of Viral Diseases, Centers for Disease Control and Prevention	Peter W. Cook et al
USA/WI-CDC-LC0004093/2021	EPI_ISL_886962	Labcorp	Genomics and Discovery, Respiratory Viruses Branch, Division of Viral Diseases, Centers for Disease Control and Prevention	Peter W. Cook et al
USA/WI-CDC-LC0004096/2021	EPI_ISL_886845	Labcorp	Genomics and Discovery, Respiratory Viruses Branch, Division of Viral Diseases, Centers for Disease Control and Prevention	Peter W. Cook et al
USA/WI-CDC-LC0004097/2021	EPI_ISL_886762	Labcorp	Genomics and Discovery, Respiratory Viruses Branch, Division of Viral Diseases, Centers for Disease Control and Prevention	Peter W. Cook et al
USA/WI-CDC-LC0004098/2021	EPI_ISL_886611	Labcorp	Genomics and Discovery, Respiratory Viruses Branch, Division of Viral Diseases, Centers for Disease Control and Prevention	Peter W. Cook et al
USA/WI-CDC-LC0004100/2021	EPI_ISL_886458	Labcorp	Genomics and Discovery, Respiratory Viruses Branch, Division of Viral Diseases, Centers for Disease Control and Prevention	Peter W. Cook et al
USA/WI-CDC-LC0004101/2021	EPI_ISL_886598	Labcorp	Genomics and Discovery, Respiratory Viruses Branch, Division of Viral Diseases, Centers for Disease Control and Prevention	Peter W. Cook et al
USA/WI-CDC-LC0004106/2021	EPI_ISL_886468	Labcorp	Genomics and Discovery, Respiratory Viruses Branch, Division of Viral Diseases, Centers for Disease Control and Prevention	Peter W. Cook et al
USA/WI-CDC-LC0004107/2021	EPI_ISL_886724	Labcorp	Genomics and Discovery, Respiratory Viruses Branch, Division of Viral Diseases, Centers for Disease Control and Prevention	Peter W. Cook et al
USA/WI-CDC-LC0004112/2021	EPI_ISL_886459	Labcorp	Genomics and Discovery, Respiratory Viruses Branch, Division of Viral Diseases, Centers for Disease Control and Prevention	Peter W. Cook et al
USA/WI-CDC-LC0004114/2021	EPI_ISL_886760	Labcorp	Genomics and Discovery, Respiratory Viruses Branch, Division of Viral Diseases, Centers for Disease Control and Prevention	Peter W. Cook et al
USA/WI-CDC-LC0004121/2021	EPI_ISL_886408	Labcorp	Genomics and Discovery, Respiratory Viruses Branch, Division of Viral Diseases, Centers for Disease Control and Prevention	Peter W. Cook et al
USA/WI-CDC-LC0004124/2021	EPI_ISL_886601	Labcorp	Genomics and Discovery, Respiratory Viruses Branch, Division of Viral Diseases, Centers for Disease Control and Prevention	Peter W. Cook et al
USA/WI-CDC-LC0004125/2021	EPI_ISL_886415	Labcorp	Genomics and Discovery, Respiratory Viruses Branch, Division of Viral Diseases, Centers for Disease Control and Prevention	Peter W. Cook et al
USA/WI-CDC-LC0004128/2021	EPI_ISL_886239	Labcorp	Genomics and Discovery, Respiratory Viruses Branch, Division of Viral Diseases, Centers for Disease Control and Prevention	Peter W. Cook et al
USA/WI-CDC-LC0004130/2021	EPI_ISL_886585	Labcorp	Genomics and Discovery, Respiratory Viruses Branch, Division of Viral Diseases, Centers for Disease Control and Prevention	Peter W. Cook et al
USA/WI-CDC-LC0004131/2021	EPI_ISL_886493	Labcorp	Genomics and Discovery, Respiratory Viruses Branch, Division of Viral Diseases, Centers for Disease Control and Prevention	Peter W. Cook et al
USA/WI-CDC-LC0004132/2021	EPI_ISL_886811	Labcorp	Genomics and Discovery, Respiratory Viruses Branch, Division of Viral Diseases, Centers for Disease Control and Prevention	Peter W. Cook et al
USA/WI-CDC-LC0004136/2021	EPI_ISL_886183	Labcorp	Genomics and Discovery, Respiratory Viruses Branch, Division of Viral Diseases, Centers for Disease Control and Prevention	Peter W. Cook et al
USA/WI-CDC-LC0004137/2021	EPI_ISL_886832	Labcorp	Genomics and Discovery, Respiratory Viruses Branch, Division of Viral Diseases, Centers for Disease Control and Prevention	Peter W. Cook et al
USA/WI-CDC-LC0004140/2021	EPI_ISL_886296	Labcorp	Genomics and Discovery, Respiratory Viruses Branch, Division of Viral Diseases, Centers for Disease Control and Prevention	Peter W. Cook et al
USA/WI-CDC-LC0004295/2021	EPI_ISL_886769	Labcorp	Genomics and Discovery, Respiratory Viruses Branch, Division of Viral Diseases, Centers for Disease Control and Prevention	Peter W. Cook et al
USA/WI-CDC-STM-0000014-C11/2021	EPI_ISL_884703	Respiratory Viruses Branch, Centers for Disease Control and Prevention	Respiratory Viruses Branch, Centers for Disease Control and Prevention	Cook et al
USA/WI-CDC-STM-A100293/2021	EPI_ISL_876736	Helix/Illumina	Genomics and Discovery, Respiratory Viruses Branch, Division of Viral Diseases, Centers for Disease Control and Prevention	Peter W. Cook et al
USA/WI-CDC-STM-A100479/2021	EPI_ISL_850705	Helix / Illumina	Genomics and Discovery, Respiratory Viruses Branch, Division of Viral Diseases, Centers for Disease Control and Prevention	Peter W. Cook et al
USA/WI-GMF-00018/2020	EPI_ISL_418184	Gundersen Molecular Diagnostics Laboratory	Kabara Cancer Research Institute	Craig S. Richmond et al
USA/WI-GMF-00049/2020	EPI_ISL_418185	Gundersen Molecular Diagnostic Laboratory	Kabara Cancer Research Institute	Craig S. Richmond et al
USA/WI-GMF-00227/2020	EPI_ISL_418186	Gundersen Molecular Diagnostic Laboratory	Kabara Cancer Research Institute	Craig S. Richmond et al
USA/WI-GMF-00228/2020	EPI_ISL_418187	Gundersen Molecular Diagnostics Laboratory	Kabara Cancer Research Institute	Craig S. Richmond et al
USA/WI-GMF-00232/2020	EPI_ISL_418188	Gundersen Molecular Diagnostics Laboratory	Kabara Cancer Research Institute	Craig S. Richmond et al
USA/WI-GMF-00237/2020	EPI_ISL_418189	Gundersen Molecular Diagnostics Laboratory	Kabara Cancer Research Institute	Craig S. Richmond et al
USA/WI-GMF-00281/2020	EPI_ISL_419652	Gundersen Molecular Diagnostics Laboratory	Kabara Cancer Research Institute	Craig S. Richmond et al
USA/WI-GMF-00384/2020	EPI_ISL_422464	Gundersen Molecular Diagnostics Laboratory	Kabara Cancer Research Institute	Craig S. Richmond et al
USA/WI-GMF-00441/2020	EPI_ISL_422465	Gundersen Molecular Diagnostics Laboratory	Kabara Cancer Research Institute	Craig S. Richmond et al
USA/WI-GMF-00466/2020	EPI_ISL_419651	Gundersen Molecular Diagnostics Laboratory	Kabara Cancer Research Institute	Craig S. Richmond et al
USA/WI-GMF-00498/2020	EPI_ISL_422453	Gundersen Molecular Diagnostics Laboratory	Kabara Cancer Research Institute	Craig S. Richmond et al
USA/WI-GMF-00557/2020	EPI_ISL_422459	Gundersen Molecular Diagnostics Laboratory	Kabara Cancer Research Institute	Craig S. Richmond et al
USA/WI-GMF-00588/2020	EPI_ISL_422463	Gundersen Molecular Diagnostics Laboratory	Kabara Cancer Research Institute	Craig S. Richmond et al
USA/WI-GMF-00707/2020	EPI_ISL_422461	Gundersen Molecular Diagnostics Laboratory	Kabara Cancer Research Institute	Craig S. Richmond et al
USA/WI-GMF-00744/2020	EPI_ISL_422462	Gundersen Molecular Diagnostics Laboratory	Kabara Cancer Research Institute	Craig S. Richmond et al
USA/WI-GMF-00822/2020	EPI_ISL_429843	Gundersen Molecular Diagnostics Laboratory	Kabara Cancer Research Institute	Craig S. Richmond et al
USA/WI-GMF-00857/2020	EPI_ISL_429844	Gundersen Molecular Diagnostics Laboratory	Kabara Cancer Research Institute	Craig S. Richmond et al
USA/WI-GMF-00921/2020	EPI_ISL_426160	Gundersen Molecular Diagnostics Laboratory	Kabara Cancer Research Institute	Craig S. Richmond et al
USA/WI-GMF-00928/2020	EPI_ISL_426161	Gundersen Molecular Diagnostics Laboratory	Kabara Cancer Research Institute	Craig S. Richmond et al
USA/WI-GMF-00986/2020	EPI_ISL_426159	Gundersen Molecular Diagnostics Laboratory	Kabara Cancer Research Institute	Craig S. Richmond et al
USA/WI-GMF-01047/2020	EPI_ISL_429845	Gundersen Molecular Diagnostics Laboratory	Kabara Cancer Research Institute	Craig S. Richmond et al
USA/WI-GMF-01158/2020	EPI_ISL_429846	Gundersen Molecular Diagnostics Laboratory	Kabara Cancer Research Institute	Craig S. Richmond et al
USA/WI-GMF-01159/2020	EPI_ISL_429847	Gundersen Molecular Diagnostics Laboratory	Kabara Cancer Research Institute	Craig S. Richmond et al
USA/WI-GMF-01316/2020	EPI_ISL_429848	Gundersen Molecular Diagnostics Laboratory	Kabara Cancer Research Institute	Craig S. Richmond et al
USA/WI-GMF-01455/2020	EPI_ISL_435394	Gundersen Molecular Diagnostics Laboratory	Kabara Cancer Research Institute	Craig S. Richmond et al
USA/WI-GMF-01481/2020	EPI_ISL_435395	Gundersen Molecular Diagnostics Laboratory	Kabara Cancer Research Institute	Craig S. Richmond et al
USA/WI-GMF-01534/2020	EPI_ISL_435396	Gundersen Molecular Diagnostics Laboratory	Kabara Cancer Research Institute	Craig S. Richmond et al
USA/WI-GMF-01535/2020	EPI_ISL_435397	Gundersen Molecular Diagnostics Laboratory	Kabara Cancer Research Institute	Craig S. Richmond et al
USA/WI-GMF-01551/2020	EPI_ISL_435398	Gundersen Molecular Diagnostics Laboratory	Kabara Cancer Research Institute	Craig S. Richmond et al
USA/WI-GMF-01591/2020	EPI_ISL_435399	Gundersen Molecular Diagnostics Laboratory	Kabara Cancer Research Institute	Craig S. Richmond et al
USA/WI-GMF-01602/2020	EPI_ISL_435400	Gundersen Molecular Diagnostics Laboratory	Kabara Cancer Research Institute	Craig S. Richmond et al
USA/WI-GMF-01828/2020	EPI_ISL_435401	Gundersen Molecular Diagnostics Laboratory	Kabara Cancer Research Institute	Craig S. Richmond et al
USA/WI-GMF-01854/2020	EPI_ISL_435402	Gundersen Molecular Diagnostics Laboratory	Kabara Cancer Research Institute	Craig S. Richmond et al
USA/WI-GMF-01901/2020	EPI_ISL_436891	Gundersen Molecular Diagnostics Laboratory	Kabara Cancer Research Institute	Craig S. Richmond et al
USA/WI-GMF-01978/2020	EPI_ISL_436892	Gundersen Molecular Diagnostics Laboratory	Kabara Cancer Research Institute	Craig S. Richmond et al
USA/WI-GMF-01992/2020	EPI_ISL_436893	Gundersen Molecular Diagnostics Laboratory	Kabara Cancer Research Institute	Craig S. Richmond et al
USA/WI-GMF-01993/2020	EPI_ISL_436894	Gundersen Molecular Diagnostics Laboratory	Kabara Cancer Research Institute	Craig S. Richmond et al
USA/WI-GMF-01999/2020	EPI_ISL_436895	Gundersen Molecular Diagnostics Laboratory	Kabara Cancer Research Institute	Craig S. Richmond et al
USA/WI-GMF-02263/2020	EPI_ISL_436896	Gundersen Molecular Diagnostics Laboratory	Kabara Cancer Research Institute	Craig S. Richmond et al
USA/WI-GMF-02274/2020	EPI_ISL_436897	Gundersen Molecular Diagnostics Laboratory	Kabara Cancer Research Institute	Craig S. Richmond et al
USA/WI-GMF-02294/2020	EPI_ISL_436898	Gundersen Molecular Diagnostics Laboratory	Kabara Cancer Research Institute	Craig S. Richmond et al
USA/WI-GMF-02314/2020	EPI_ISL_436899	Gundersen Molecular Diagnostics Laboratory	Kabara Cancer Research Institute	Craig S. Richmond et al
USA/WI-GMF-02381/2020	EPI_ISL_436900	Gundersen Molecular Diagnostics Laboratory	Kabara Cancer Research Institute	Craig S. Richmond et al
USA/WI-GMF-02728/2020	EPI_ISL_455569	Gundersen Molecular Diagnostics Laboratory	Kabara Cancer Research Institute	Craig S. Richmond et al
USA/WI-GMF-03151/2020	EPI_ISL_455571	Gundersen Molecular Diagnostics Laboratory	Kabara Cancer Research Institute	Craig S. Richmond et al
USA/WI-GMF-03156/2020	EPI_ISL_455572	Gundersen Molecular Diagnostics Laboratory	Kabara Cancer Research Institute	Craig S. Richmond et al
USA/WI-GMF-03710/2020	EPI_ISL_455575	Gundersen Molecular Diagnostics Laboratory	Kabara Cancer Research Institute	Craig S. Richmond et al
USA/WI-GMF-03823/2020	EPI_ISL_455576	Gundersen Molecular Diagnostics Laboratory	Kabara Cancer Research Institute	Craig S. Richmond et al
USA/WI-GMF-04314/2020	EPI_ISL_455578	Gundersen Molecular Diagnostics Laboratory	Kabara Cancer Research Institute	Craig S. Richmond et al
USA/WI-GMF-05143/2020	EPI_ISL_471145	Gundersen Molecular Diagnostics Laboratory	Kabara Cancer Research Institute	Craig S. Richmond et al
USA/WI-GMF-05510/2020	EPI_ISL_471146	Gundersen Molecular Diagnostics Laboratory	Kabara Cancer Research Institute	Craig S. Richmond et al
USA/WI-GMF-05641/2020	EPI_ISL_471147	Gundersen Molecular Diagnostics Laboratory	Kabara Cancer Research Institute	Craig S. Richmond et al
USA/WI-GMF-05642/2020	EPI_ISL_471148	Gundersen Molecular Diagnostics Laboratory	Kabara Cancer Research Institute	Craig S. Richmond et al
USA/WI-GMF-05678/2020	EPI_ISL_471149	Gundersen Molecular Diagnostics Laboratory	Kabara Cancer Research Institute	Craig S. Richmond et al
USA/WI-GMF-05945/2020	EPI_ISL_471150	Gundersen Molecular Diagnostics Laboratory	Kabara Cancer Research Institute	Craig S. Richmond et al
USA/WI-GMF-06001/2020	EPI_ISL_471151	Gundersen Molecular Diagnostics Laboratory	Kabara Cancer Research Institute	Craig S. Richmond et al
USA/WI-GMF-06054/2020	EPI_ISL_471152	Gundersen Molecular Diagnostics Laboratory	Kabara Cancer Research Institute	Craig S. Richmond et al
USA/WI-GMF-06127/2020	EPI_ISL_471153	Gundersen Molecular Diagnostics Laboratory	Kabara Cancer Research Institute	Craig S. Richmond et al
USA/WI-GMF-06190/2020	EPI_ISL_471154	Gundersen Molecular Diagnostics Laboratory	Kabara Cancer Research Institute	Craig S. Richmond et al
USA/WI-GMF-06192/2020	EPI_ISL_471155	Gundersen Molecular Diagnostics Laboratory	Kabara Cancer Research Institute	Craig S. Richmond et al
USA/WI-GMF-06288/2020	EPI_ISL_471156	Gundersen Molecular Diagnostics Laboratory	Kabara Cancer Research Institute	Craig S. Richmond et al
USA/WI-GMF-06563/2020	EPI_ISL_489905	Gundersen Molecular Diagnostics Laboratory	Kabara Cancer Research Institute	Craig S. Richmond et al
USA/WI-GMF-06615/2020	EPI_ISL_489906	Gundersen Molecular Diagnostics Laboratory	Kabara Cancer Research Institute	Craig S. Richmond et al
USA/WI-GMF-06616/2020	EPI_ISL_489907	Gundersen Molecular Diagnostics Laboratory	Kabara Cancer Research Institute	Craig S. Richmond et al
USA/WI-GMF-06729/2020	EPI_ISL_489908	Gundersen Molecular Diagnostics Laboratory	Kabara Cancer Research Institute	Craig S. Richmond et al
USA/WI-GMF-06776/2020	EPI_ISL_489909	Gundersen Molecular Diagnostics Laboratory	Kabara Cancer Research Institute	Craig S. Richmond et al
USA/WI-GMF-06787/2020	EPI_ISL_489910	Gundersen Molecular Diagnostics Laboratory	Kabara Cancer Research Institute	Craig S. Richmond et al
USA/WI-GMF-06792/2020	EPI_ISL_489911	Gundersen Molecular Diagnostics Laboratory	Kabara Cancer Research Institute	Craig S. Richmond et al
USA/WI-GMF-06870/2020	EPI_ISL_489912	Gundersen Molecular Diagnostics Laboratory	Kabara Cancer Research Institute	Craig S. Richmond et al
USA/WI-GMF-06872/2020	EPI_ISL_489913	Gundersen Molecular Diagnostics Laboratory	Kabara Cancer Research Institute	Craig S. Richmond et al
USA/WI-GMF-06932/2020	EPI_ISL_489914	Gundersen Molecular Diagnostics Laboratory	Kabara Cancer Research Institute	Craig S. Richmond et al
USA/WI-GMF-07162/2020	EPI_ISL_489915	Gundersen Molecular Diagnostics Laboratory	Kabara Cancer Research Institute	Craig S. Richmond et al
USA/WI-GMF-07169/2020	EPI_ISL_489916	Gundersen Molecular Diagnostics Laboratory	Kabara Cancer Research Institute	Craig S. Richmond et al
USA/WI-GMF-07214/2020	EPI_ISL_489917	Gundersen Molecular Diagnostics Laboratory	Kabara Cancer Research Institute	Craig S. Richmond et al
USA/WI-GMF-07392/2020	EPI_ISL_489918	Gundersen Molecular Diagnostics Laboratory	Kabara Cancer Research Institute	Craig S. Richmond et al
USA/WI-GMF-07395/2020	EPI_ISL_489919	Gundersen Molecular Diagnostics Laboratory	Kabara Cancer Research Institute	Craig S. Richmond et al
USA/WI-GMF-07403/2020	EPI_ISL_489920	Gundersen Molecular Diagnostics Laboratory	Kabara Cancer Research Institute	Craig S. Richmond et al
USA/WI-GMF-07491/2020	EPI_ISL_489921	Gundersen Molecular Diagnostics Laboratory	Kabara Cancer Research Institute	Craig S. Richmond et al
USA/WI-GMF-07607/2020	EPI_ISL_489922	Gundersen Molecular Diagnostics Laboratory	Kabara Cancer Research Institute	Craig S. Richmond et al
USA/WI-GMF-07684/2020	EPI_ISL_489923	Gundersen Molecular Diagnostics Laboratory	Kabara Cancer Research Institute	Craig S. Richmond et al
USA/WI-GMF-07762/2020	EPI_ISL_489924	Gundersen Molecular Diagnostics Laboratory	Kabara Cancer Research Institute	Craig S. Richmond et al
USA/WI-GMF-07816/2020	EPI_ISL_489925	Gundersen Molecular Diagnostics Laboratory	Kabara Cancer Research Institute	Craig S. Richmond et al
USA/WI-GMF-07962/2020	EPI_ISL_489926	Gundersen Molecular Diagnostics Laboratory	Kabara Cancer Research Institute	Craig S. Richmond et al
USA/WI-GMF-08017/2020	EPI_ISL_489927	Gundersen Molecular Diagnostics Laboratory	Kabara Cancer Research Institute	Craig S. Richmond et al
USA/WI-GMF-08126/2020	EPI_ISL_489928	Gundersen Molecular Diagnostics Laboratory	Kabara Cancer Research Institute	Craig S. Richmond et al
USA/WI-GMF-08233/2020	EPI_ISL_489929	Gundersen Molecular Diagnostics Laboratory	Kabara Cancer Research Institute	Craig S. Richmond et al
USA/WI-GMF-08324/2020	EPI_ISL_489930	Gundersen Molecular Diagnostics Laboratory	Kabara Cancer Research Institute	Craig S. Richmond et al
USA/WI-GMF-08470/2020	EPI_ISL_489931	Gundersen Molecular Diagnostics Laboratory	Kabara Cancer Research Institute	Craig S. Richmond et al
USA/WI-GMF-08638/2020	EPI_ISL_489932	Gundersen Molecular Diagnostics Laboratory	Kabara Cancer Research Institute	Craig S. Richmond et al
USA/WI-GMF-08666/2020	EPI_ISL_489933	Gundersen Molecular Diagnostics Laboratory	Kabara Cancer Research Institute	Craig S. Richmond et al
USA/WI-GMF-08700/2020	EPI_ISL_489934	Gundersen Molecular Diagnostics Laboratory	Kabara Cancer Research Institute	Craig S. Richmond et al
USA/WI-GMF-08729/2020	EPI_ISL_489935	Gundersen Molecular Diagnostics Laboratory	Kabara Cancer Research Institute	Craig S. Richmond et al
USA/WI-GMF-08766/2020	EPI_ISL_489936	Gundersen Molecular Diagnostics Laboratory	Kabara Cancer Research Institute	Craig S. Richmond et al
USA/WI-GMF-08878/2020	EPI_ISL_489937	Gundersen Molecular Diagnostics Laboratory	Kabara Cancer Research Institute	Craig S. Richmond et al
USA/WI-GMF-08879/2020	EPI_ISL_489938	Gundersen Molecular Diagnostics Laboratory	Kabara Cancer Research Institute	Craig S. Richmond et al
USA/WI-GMF-08889/2020	EPI_ISL_489939	Gundersen Molecular Diagnostics Laboratory	Kabara Cancer Research Institute	Craig S. Richmond et al
USA/WI-GMF-09008/2020	EPI_ISL_489940	Gundersen Molecular Diagnostics Laboratory	Kabara Cancer Research Institute	Craig S. Richmond et al
USA/WI-GMF-09168/2020	EPI_ISL_489941	Gundersen Molecular Diagnostics Laboratory	Kabara Cancer Research Institute	Craig S. Richmond et al
USA/WI-GMF-09171/2020	EPI_ISL_489942	Gundersen Molecular Diagnostics Laboratory	Kabara Cancer Research Institute	Craig S. Richmond et al
USA/WI-GMF-09205/2020	EPI_ISL_489943	Gundersen Molecular Diagnostics Laboratory	Kabara Cancer Research Institute	Craig S. Richmond et al
USA/WI-GMF-09439/2020	EPI_ISL_489944	Gundersen Molecular Diagnostics Laboratory	Kabara Cancer Research Institute	Craig S. Richmond et al
USA/WI-GMF-09471/2020	EPI_ISL_489945	Gundersen Molecular Diagnostics Laboratory	Kabara Cancer Research Institute	Craig S. Richmond et al
USA/WI-GMF-09489/2020	EPI_ISL_489946	Gundersen Molecular Diagnostics Laboratory	Kabara Cancer Research Institute	Craig S. Richmond et al
USA/WI-GMF-09497/2020	EPI_ISL_489947	Gundersen Molecular Diagnostics Laboratory	Kabara Cancer Research Institute	Craig S. Richmond et al
USA/WI-GMF-09509/2020	EPI_ISL_489948	Gundersen Molecular Diagnostics Laboratory	Kabara Cancer Research Institute	Craig S. Richmond et al
USA/WI-GMF-09554/2020	EPI_ISL_489949	Gundersen Molecular Diagnostics Laboratory	Kabara Cancer Research Institute	Craig S. Richmond et al
USA/WI-GMF-09661/2020	EPI_ISL_489950	Gundersen Molecular Diagnostics Laboratory	Kabara Cancer Research Institute	Craig S. Richmond et al
USA/WI-GMF-09664/2020	EPI_ISL_489951	Gundersen Molecular Diagnostics Laboratory	Kabara Cancer Research Institute	Craig S. Richmond et al
USA/WI-GMF-09680/2020	EPI_ISL_489952	Gundersen Molecular Diagnostics Laboratory	Kabara Cancer Research Institute	Craig S. Richmond et al
USA/WI-GMF-09683/2020	EPI_ISL_489953	Gundersen Molecular Diagnostics Laboratory	Kabara Cancer Research Institute	Craig S. Richmond et al
USA/WI-GMF-09715/2020	EPI_ISL_489954	Gundersen Molecular Diagnostics Laboratory	Kabara Cancer Research Institute	Craig S. Richmond et al
USA/WI-GMF-09752/2020	EPI_ISL_489955	Gundersen Molecular Diagnostics Laboratory	Kabara Cancer Research Institute	Craig S. Richmond et al
USA/WI-GMF-09851/2020	EPI_ISL_547602	Gundersen Molecular Diagnostics Laboratory	Kabara Cancer Research Institute	Craig S. Richmond et al
USA/WI-GMF-09884/2020	EPI_ISL_547603	Gundersen Molecular Diagnostics Laboratory	Kabara Cancer Research Institute	Craig S. Richmond et al
USA/WI-GMF-09931/2020	EPI_ISL_547605	Gundersen Molecular Diagnostics Laboratory	Kabara Cancer Research Institute	Craig S. Richmond et al
USA/WI-GMF-09934/2020	EPI_ISL_547606	Gundersen Molecular Diagnostics Laboratory	Kabara Cancer Research Institute	Craig S. Richmond et al
USA/WI-GMF-10366/2020	EPI_ISL_547608	Gundersen Clinical Microbiology Laboratory	Kabara Cancer Research Institute	Craig S. Richmond et al
USA/WI-GMF-10451/2020	EPI_ISL_547609	Gundersen Clinical Microbiology Laboratory	Kabara Cancer Research Institute	Craig S. Richmond et al
USA/WI-GMF-10571/2020	EPI_ISL_547610	Gundersen Clinical Microbiology Laboratory	Kabara Cancer Research Institute	Craig S. Richmond et al
USA/WI-GMF-10757/2020	EPI_ISL_547611	Gundersen Molecular Diagnostics Laboratory	Kabara Cancer Research Institute	Craig S. Richmond et al
USA/WI-GMF-10762/2020	EPI_ISL_547612	Gundersen Molecular Diagnostics Laboratory	Kabara Cancer Research Institute	Craig S. Richmond et al
USA/WI-GMF-10809/2020	EPI_ISL_547613	Gundersen Molecular Diagnostics Laboratory	Kabara Cancer Research Institute	Craig S. Richmond et al
USA/WI-GMF-10819/2020	EPI_ISL_547614	Gundersen Molecular Diagnostics Laboratory	Kabara Cancer Research Institute	Craig S. Richmond et al
USA/WI-GMF-10838/2020	EPI_ISL_547615	Gundersen Molecular Diagnostics Laboratory	Kabara Cancer Research Institute	Craig S. Richmond et al
USA/WI-GMF-10854/2020	EPI_ISL_547616	Gundersen Molecular Diagnostics Laboratory	Kabara Cancer Research Institute	Craig S. Richmond et al
USA/WI-GMF-10885/2020	EPI_ISL_547617	Gundersen Molecular Diagnostics Laboratory	Kabara Cancer Research Institute	Craig S. Richmond et al
USA/WI-GMF-10889/2020	EPI_ISL_547618	Gundersen Molecular Diagnostics Laboratory	Kabara Cancer Research Institute	Craig S. Richmond et al
USA/WI-GMF-10900/2020	EPI_ISL_547619	Gundersen Molecular Diagnostics Laboratory	Kabara Cancer Research Institute	Craig S. Richmond et al
USA/WI-GMF-10913/2020	EPI_ISL_547620	Gundersen Molecular Diagnostics Laboratory	Kabara Cancer Research Institute	Craig S. Richmond et al
USA/WI-GMF-10983/2020	EPI_ISL_547621	Gundersen Molecular Diagnostics Laboratory	Kabara Cancer Research Institute	Craig S. Richmond et al
USA/WI-GMF-11002/2020	EPI_ISL_547622	Gundersen Molecular Diagnostics Laboratory	Kabara Cancer Research Institute	Craig S. Richmond et al
USA/WI-GMF-11060/2020	EPI_ISL_547623	Gundersen Molecular Diagnostics Laboratory	Kabara Cancer Research Institute	Craig S. Richmond et al
USA/WI-GMF-11066/2020	EPI_ISL_547624	Gundersen Molecular Diagnostics Laboratory	Kabara Cancer Research Institute	Craig S. Richmond et al
USA/WI-GMF-11113/2020	EPI_ISL_547625	Gundersen Molecular Diagnostics Laboratory	Kabara Cancer Research Institute	Craig S. Richmond et al
USA/WI-GMF-11146/2020	EPI_ISL_547626	Gundersen Molecular Diagnostics Laboratory	Kabara Cancer Research Institute	Craig S. Richmond et al
USA/WI-GMF-11415/2020	EPI_ISL_547628	Gundersen Molecular Diagnostics Laboratory	Kabara Cancer Research Institute	Craig S. Richmond et al
USA/WI-GMF-11426/2020	EPI_ISL_547629	Gundersen Molecular Diagnostics Laboratory	Kabara Cancer Research Institute	Craig S. Richmond et al
USA/WI-GMF-11475/2020	EPI_ISL_547630	Gundersen Molecular Diagnostics Laboratory	Kabara Cancer Research Institute	Craig S. Richmond et al
USA/WI-GMF-11582/2020	EPI_ISL_547631	Gundersen Molecular Diagnostics Laboratory	Kabara Cancer Research Institute	Craig S. Richmond et al
USA/WI-GMF-11750/2020	EPI_ISL_547632	Gundersen Molecular Diagnostics Laboratory	Kabara Cancer Research Institute	Craig S. Richmond et al
USA/WI-GMF-11818/2020	EPI_ISL_547633	Gundersen Molecular Diagnostics Laboratory	Kabara Cancer Research Institute	Craig S. Richmond et al
USA/WI-GMF-11874/2020	EPI_ISL_547634	Gundersen Molecular Diagnostics Laboratory	Kabara Cancer Research Institute	Craig S. Richmond et al
USA/WI-GMF-11890/2020	EPI_ISL_547635	Gundersen Molecular Diagnostics Laboratory	Kabara Cancer Research Institute	Craig S. Richmond et al
USA/WI-GMF-11927/2020	EPI_ISL_547636	Gundersen Molecular Diagnostics Laboratory	Kabara Cancer Research Institute	Craig S. Richmond et al
USA/WI-GMF-11949/2020	EPI_ISL_547637	Gundersen Molecular Diagnostics Laboratory	Kabara Cancer Research Institute	Craig S. Richmond et al
USA/WI-GMF-12045/2020	EPI_ISL_547638	Gundersen Molecular Diagnostics Laboratory	Kabara Cancer Research Institute	Craig S. Richmond et al
USA/WI-GMF-12079/2020	EPI_ISL_547639	Gundersen Molecular Diagnostics Laboratory	Kabara Cancer Research Institute	Craig S. Richmond et al
USA/WI-GMF-12260/2020	EPI_ISL_547640	Gundersen Molecular Diagnostics Laboratory	Kabara Cancer Research Institute	Craig S. Richmond et al
USA/WI-GMF-12278/2020	EPI_ISL_547641	Gundersen Molecular Diagnostics Laboratory	Kabara Cancer Research Institute	Craig S. Richmond et al
USA/WI-GMF-12532/2020	EPI_ISL_547642	Gundersen Molecular Diagnostics Laboratory	Kabara Cancer Research Institute	Craig S. Richmond et al
USA/WI-GMF-12857/2020	EPI_ISL_547644	Gundersen Molecular Diagnostics Laboratory	Kabara Cancer Research Institute	Craig S. Richmond et al
USA/WI-GMF-12894/2020	EPI_ISL_547645	Gundersen Molecular Diagnostics Laboratory	Kabara Cancer Research Institute	Craig S. Richmond et al
USA/WI-GMF-12925/2020	EPI_ISL_547646	Gundersen Molecular Diagnostics Laboratory	Kabara Cancer Research Institute	Craig S. Richmond et al
USA/WI-GMF-12930/2020	EPI_ISL_547647	Gundersen Molecular Diagnostics Laboratory	Kabara Cancer Research Institute	Craig S. Richmond et al
USA/WI-GMF-12945/2020	EPI_ISL_547648	Gundersen Molecular Diagnostics Laboratory	Kabara Cancer Research Institute	Craig S. Richmond et al
USA/WI-GMF-13006/2020	EPI_ISL_547649	Gundersen Molecular Diagnostics Laboratory	Kabara Cancer Research Institute	Craig S. Richmond et al
USA/WI-GMF-13029/2020	EPI_ISL_547650	Gundersen Molecular Diagnostics Laboratory	Kabara Cancer Research Institute	Craig S. Richmond et al
USA/WI-GMF-13030/2020	EPI_ISL_547651	Gundersen Molecular Diagnostics Laboratory	Kabara Cancer Research Institute	Craig S. Richmond et al
USA/WI-GMF-13033/2020	EPI_ISL_547652	Gundersen Molecular Diagnostics Laboratory	Kabara Cancer Research Institute	Craig S. Richmond et al
USA/WI-GMF-13036/2020	EPI_ISL_547653	Gundersen Molecular Diagnostics Laboratory	Kabara Cancer Research Institute	Craig S. Richmond et al
USA/WI-GMF-13139/2020	EPI_ISL_547654	Gundersen Molecular Diagnostics Laboratory	Kabara Cancer Research Institute	Craig S. Richmond et al
USA/WI-GMF-13319/2020	EPI_ISL_547655	Gundersen Molecular Diagnostics Laboratory	Kabara Cancer Research Institute	Craig S. Richmond et al
USA/WI-GMF-13352/2020	EPI_ISL_547656	Gundersen Molecular Diagnostics Laboratory	Kabara Cancer Research Institute	Craig S. Richmond et al
USA/WI-GMF-13783/2020	EPI_ISL_547658	Gundersen Molecular Diagnostics Laboratory	Kabara Cancer Research Institute	Craig S. Richmond et al
USA/WI-GMF-13831/2020	EPI_ISL_547660	Gundersen Molecular Diagnostics Laboratory	Kabara Cancer Research Institute	Craig S. Richmond et al
USA/WI-GMF-13998/2020	EPI_ISL_547663	Gundersen Molecular Diagnostics Laboratory	Kabara Cancer Research Institute	Craig S. Richmond et al
USA/WI-GMF-13999/2020	EPI_ISL_547664	Gundersen Molecular Diagnostics Laboratory	Kabara Cancer Research Institute	Craig S. Richmond et al
USA/WI-GMF-14053/2020	EPI_ISL_547677	Gundersen Molecular Diagnostics Laboratory	Kabara Cancer Research Institute	Craig S. Richmond et al
USA/WI-GMF-14101/2020	EPI_ISL_547678	Gundersen Molecular Diagnostics Laboratory	Kabara Cancer Research Institute	Craig S. Richmond et al
USA/WI-GMF-14201/2020	EPI_ISL_547679	Gundersen Molecular Diagnostics Laboratory	Kabara Cancer Research Institute	Craig S. Richmond et al
USA/WI-GMF-14557/2020	EPI_ISL_547680	Gundersen Molecular Diagnostics Laboratory	Kabara Cancer Research Institute	Craig S. Richmond et al
USA/WI-GMF-14585/2020	EPI_ISL_547681	Gundersen Molecular Diagnostics Laboratory	Kabara Cancer Research Institute	Craig S. Richmond et al
USA/WI-GMF-14586/2020	EPI_ISL_547682	Gundersen Molecular Diagnostics Laboratory	Kabara Cancer Research Institute	Craig S. Richmond et al
USA/WI-GMF-14621/2020	EPI_ISL_547685	Gundersen Molecular Diagnostics Laboratory	Kabara Cancer Research Institute	Craig S. Richmond et al
USA/WI-GMF-14662/2020	EPI_ISL_547686	Gundersen Molecular Diagnostics Laboratory	Kabara Cancer Research Institute	Craig S. Richmond et al
USA/WI-GMF-14724/2020	EPI_ISL_547687	Gundersen Molecular Diagnostics Laboratory	Kabara Cancer Research Institute	Craig S. Richmond et al
USA/WI-GMF-14753/2020	EPI_ISL_547688	Gundersen Molecular Diagnostics Laboratory	Kabara Cancer Research Institute	Craig S. Richmond et al
USA/WI-GMF-14849/2020	EPI_ISL_547689	Gundersen Molecular Diagnostics Laboratory	Kabara Cancer Research Institute	Craig S. Richmond et al
USA/WI-GMF-14850/2020	EPI_ISL_547690	Gundersen Molecular Diagnostics Laboratory	Kabara Cancer Research Institute	Craig S. Richmond et al
USA/WI-GMF-14857/2020	EPI_ISL_547691	Gundersen Molecular Diagnostics Laboratory	Kabara Cancer Research Institute	Craig S. Richmond et al
USA/WI-GMF-15023/2020	EPI_ISL_547694	Gundersen Molecular Diagnostics Laboratory	Kabara Cancer Research Institute	Craig S. Richmond et al
USA/WI-GMF-15024/2020	EPI_ISL_547695	Gundersen Molecular Diagnostics Laboratory	Kabara Cancer Research Institute	Craig S. Richmond et al
USA/WI-GMF-15072/2020	EPI_ISL_547697	Gundersen Molecular Diagnostics Laboratory	Kabara Cancer Research Institute	Craig S. Richmond et al
USA/WI-GMF-15087/2020	EPI_ISL_547698	Gundersen Molecular Diagnostics Laboratory	Kabara Cancer Research Institute	Craig S. Richmond et al
USA/WI-GMF-15113/2020	EPI_ISL_547699	Gundersen Molecular Diagnostics Laboratory	Kabara Cancer Research Institute	Craig S. Richmond et al
USA/WI-GMF-15214/2020	EPI_ISL_547701	Gundersen Molecular Diagnostics Laboratory	Kabara Cancer Research Institute	Craig S. Richmond et al
USA/WI-GMF-15269/2020	EPI_ISL_547702	Gundersen Molecular Diagnostics Laboratory	Kabara Cancer Research Institute	Craig S. Richmond et al
USA/WI-GMF-15609/2020	EPI_ISL_547706	Gundersen Molecular Diagnostics Laboratory	Kabara Cancer Research Institute	Craig S. Richmond et al
USA/WI-GMF-15627/2020	EPI_ISL_547707	Gundersen Molecular Diagnostics Laboratory	Kabara Cancer Research Institute	Craig S. Richmond et al
USA/WI-GMF-15652/2020	EPI_ISL_547708	Gundersen Molecular Diagnostics Laboratory	Kabara Cancer Research Institute	Craig S. Richmond et al
USA/WI-GMF-15673/2020	EPI_ISL_547709	Gundersen Molecular Diagnostics Laboratory	Kabara Cancer Research Institute	Craig S. Richmond et al
USA/WI-GMF-15909/2020	EPI_ISL_547712	Gundersen Molecular Diagnostics Laboratory	Kabara Cancer Research Institute	Craig S. Richmond et al
USA/WI-GMF-15972/2020	EPI_ISL_547714	Gundersen Molecular Diagnostics Laboratory	Kabara Cancer Research Institute	Craig S. Richmond et al
USA/WI-GMF-15985/2020	EPI_ISL_547715	Gundersen Molecular Diagnostics Laboratory	Kabara Cancer Research Institute	Craig S. Richmond et al
USA/WI-GMF-16060/2020	EPI_ISL_547716	Gundersen Molecular Diagnostics Laboratory	Kabara Cancer Research Institute	Craig S. Richmond et al
USA/WI-GMF-16096/2020	EPI_ISL_547717	Gundersen Molecular Diagnostics Laboratory	Kabara Cancer Research Institute	Craig S. Richmond et al
USA/WI-GMF-16189/2020	EPI_ISL_547718	Gundersen Molecular Diagnostics Laboratory	Kabara Cancer Research Institute	Craig S. Richmond et al
USA/WI-GMF-16207/2020	EPI_ISL_547719	Gundersen Molecular Diagnostics Laboratory	Kabara Cancer Research Institute	Craig S. Richmond et al
USA/WI-GMF-16214/2020	EPI_ISL_547720	Gundersen Molecular Diagnostics Laboratory	Kabara Cancer Research Institute	Craig S. Richmond et al
USA/WI-GMF-16244/2020	EPI_ISL_547721	Gundersen Molecular Diagnostics Laboratory	Kabara Cancer Research Institute	Craig S. Richmond et al
USA/WI-GMF-16264/2020	EPI_ISL_547723	Gundersen Molecular Diagnostics Laboratory	Kabara Cancer Research Institute	Craig S. Richmond et al
USA/WI-GMF-16473/2020	EPI_ISL_547725	Gundersen Molecular Diagnostics Laboratory	Kabara Cancer Research Institute	Craig S. Richmond et al
USA/WI-GMF-16632/2020	EPI_ISL_547727	Gundersen Molecular Diagnostics Laboratory	Kabara Cancer Research Institute	Craig S. Richmond et al
USA/WI-GMF-16793/2020	EPI_ISL_547729	Gundersen Molecular Diagnostics Laboratory	Kabara Cancer Research Institute	Craig S. Richmond et al
USA/WI-GMF-16843/2020	EPI_ISL_547730	Gundersen Molecular Diagnostics Laboratory	Kabara Cancer Research Institute	Craig S. Richmond et al
USA/WI-GMF-16858/2020	EPI_ISL_547731	Gundersen Molecular Diagnostics Laboratory	Kabara Cancer Research Institute	Craig S. Richmond et al
USA/WI-GMF-16891/2020	EPI_ISL_547732	Gundersen Molecular Diagnostics Laboratory	Kabara Cancer Research Institute	Craig S. Richmond et al
USA/WI-GMF-17018/2020	EPI_ISL_547734	Gundersen Molecular Diagnostics Laboratory	Kabara Cancer Research Institute	Craig S. Richmond et al
USA/WI-GMF-17327/2020	EPI_ISL_547736	Gundersen Molecular Diagnostics Laboratory	Kabara Cancer Research Institute	Craig S. Richmond et al
USA/WI-GMF-17375/2020	EPI_ISL_547737	Gundersen Molecular Diagnostics Laboratory	Kabara Cancer Research Institute	Craig S. Richmond et al
USA/WI-GMF-17378/2020	EPI_ISL_547738	Gundersen Molecular Diagnostics Laboratory	Kabara Cancer Research Institute	Craig S. Richmond et al
USA/WI-GMF-17385/2020	EPI_ISL_547739	Gundersen Molecular Diagnostics Laboratory	Kabara Cancer Research Institute	Craig S. Richmond et al
USA/WI-GMF-17427/2020	EPI_ISL_547740	Gundersen Molecular Diagnostics Laboratory	Kabara Cancer Research Institute	Craig S. Richmond et al
USA/WI-GMF-17507/2020	EPI_ISL_547743	Gundersen Molecular Diagnostics Laboratory	Kabara Cancer Research Institute	Craig S. Richmond et al
USA/WI-GMF-17526/2020	EPI_ISL_547744	Gundersen Molecular Diagnostics Laboratory	Kabara Cancer Research Institute	Craig S. Richmond et al
USA/WI-GMF-17533/2020	EPI_ISL_547745	Gundersen Molecular Diagnostics Laboratory	Kabara Cancer Research Institute	Craig S. Richmond et al
USA/WI-GMF-17570/2020	EPI_ISL_547746	Gundersen Molecular Diagnostics Laboratory	Kabara Cancer Research Institute	Craig S. Richmond et al
USA/WI-GMF-17647/2020	EPI_ISL_547747	Gundersen Molecular Diagnostics Laboratory	Kabara Cancer Research Institute	Craig S. Richmond et al
USA/WI-GMF-17808/2020	EPI_ISL_547748	Gundersen Molecular Diagnostics Laboratory	Kabara Cancer Research Institute	Craig S. Richmond et al
USA/WI-GMF-17866/2020	EPI_ISL_547749	Gundersen Molecular Diagnostics Laboratory	Kabara Cancer Research Institute	Craig S. Richmond et al
USA/WI-GMF-17921/2020	EPI_ISL_547750	Gundersen Molecular Diagnostics Laboratory	Kabara Cancer Research Institute	Craig S. Richmond et al
USA/WI-GMF-18003/2020	EPI_ISL_547751	Gundersen Molecular Diagnostics Laboratory	Kabara Cancer Research Institute	Craig S. Richmond et al
USA/WI-GMF-18031/2020	EPI_ISL_547752	Gundersen Molecular Diagnostics Laboratory	Kabara Cancer Research Institute	Craig S. Richmond et al
USA/WI-GMF-18080/2020	EPI_ISL_547753	Gundersen Molecular Diagnostics Laboratory	Kabara Cancer Research Institute	Craig S. Richmond et al
USA/WI-GMF-18264/2020	EPI_ISL_547755	Gundersen Molecular Diagnostics Laboratory	Kabara Cancer Research Institute	Craig S. Richmond et al
USA/WI-GMF-18277/2020	EPI_ISL_547756	Gundersen Molecular Diagnostics Laboratory	Kabara Cancer Research Institute	Craig S. Richmond et al
USA/WI-GMF-18312/2020	EPI_ISL_547757	Gundersen Molecular Diagnostics Laboratory	Kabara Cancer Research Institute	Craig S. Richmond et al
USA/WI-GMF-18405/2020	EPI_ISL_547759	Gundersen Molecular Diagnostics Laboratory	Kabara Cancer Research Institute	Craig S. Richmond et al
USA/WI-GMF-18456/2020	EPI_ISL_547760	Gundersen Molecular Diagnostics Laboratory	Kabara Cancer Research Institute	Craig S. Richmond et al
USA/WI-GMF-18461/2020	EPI_ISL_547761	Gundersen Molecular Diagnostics Laboratory	Kabara Cancer Research Institute	Craig S. Richmond et al
USA/WI-GMF-18466/2020	EPI_ISL_547762	Gundersen Molecular Diagnostics Laboratory	Kabara Cancer Research Institute	Craig S. Richmond et al
USA/WI-GMF-18506/2020	EPI_ISL_547763	Gundersen Molecular Diagnostics Laboratory	Kabara Cancer Research Institute	Craig S. Richmond et al
USA/WI-GMF-18528/2020	EPI_ISL_547765	Gundersen Molecular Diagnostics Laboratory	Kabara Cancer Research Institute	Craig S. Richmond et al
USA/WI-GMF-18553/2020	EPI_ISL_547766	Gundersen Molecular Diagnostics Laboratory	Kabara Cancer Research Institute	Craig S. Richmond et al
USA/WI-GMF-18563/2020	EPI_ISL_547767	Gundersen Molecular Diagnostics Laboratory	Kabara Cancer Research Institute	Craig S. Richmond et al
USA/WI-GMF-18574/2020	EPI_ISL_547768	Gundersen Molecular Diagnostics Laboratory	Kabara Cancer Research Institute	Craig S. Richmond et al
USA/WI-GMF-18577/2020	EPI_ISL_547769	Gundersen Molecular Diagnostics Laboratory	Kabara Cancer Research Institute	Craig S. Richmond et al
USA/WI-GMF-18594/2020	EPI_ISL_547770	Gundersen Molecular Diagnostics Laboratory	Kabara Cancer Research Institute	Craig S. Richmond et al
USA/WI-GMF-18609/2020	EPI_ISL_547771	Gundersen Molecular Diagnostics Laboratory	Kabara Cancer Research Institute	Craig S. Richmond et al
USA/WI-GMF-18658/2020	EPI_ISL_547772	Gundersen Molecular Diagnostics Laboratory	Kabara Cancer Research Institute	Craig S. Richmond et al
USA/WI-GMF-18660/2020	EPI_ISL_547773	Gundersen Molecular Diagnostics Laboratory	Kabara Cancer Research Institute	Craig S. Richmond et al
USA/WI-GMF-18675/2020	EPI_ISL_547775	Gundersen Molecular Diagnostics Laboratory	Kabara Cancer Research Institute	Craig S. Richmond et al
USA/WI-GMF-18719/2020	EPI_ISL_547776	Gundersen Molecular Diagnostics Laboratory	Kabara Cancer Research Institute	Craig S. Richmond et al
USA/WI-GMF-18723/2020	EPI_ISL_547777	Gundersen Molecular Diagnostics Laboratory	Kabara Cancer Research Institute	Craig S. Richmond et al
USA/WI-GMF-18724/2020	EPI_ISL_547778	Gundersen Molecular Diagnostics Laboratory	Kabara Cancer Research Institute	Craig S. Richmond et al
USA/WI-GMF-18731/2020	EPI_ISL_547779	Gundersen Molecular Diagnostics Laboratory	Kabara Cancer Research Institute	Craig S. Richmond et al
USA/WI-GMF-18733/2020	EPI_ISL_547780	Gundersen Molecular Diagnostics Laboratory	Kabara Cancer Research Institute	Craig S. Richmond et al
USA/WI-GMF-18735/2020	EPI_ISL_547781	Gundersen Molecular Diagnostics Laboratory	Kabara Cancer Research Institute	Craig S. Richmond et al
USA/WI-GMF-18785/2020	EPI_ISL_547782	Gundersen Molecular Diagnostics Laboratory	Kabara Cancer Research Institute	Craig S. Richmond et al
USA/WI-GMF-18789/2020	EPI_ISL_547784	Gundersen Molecular Diagnostics Laboratory	Kabara Cancer Research Institute	Craig S. Richmond et al
USA/WI-GMF-18791/2020	EPI_ISL_547785	Gundersen Molecular Diagnostics Laboratory	Kabara Cancer Research Institute	Craig S. Richmond et al
USA/WI-GMF-18957/2020	EPI_ISL_547789	Gundersen Molecular Diagnostics Laboratory	Kabara Cancer Research Institute	Craig S. Richmond et al
USA/WI-GMF-18990/2020	EPI_ISL_547790	Gundersen Molecular Diagnostics Laboratory	Kabara Cancer Research Institute	Craig S. Richmond et al
USA/WI-GMF-19175/2020	EPI_ISL_547792	Gundersen Molecular Diagnostics Laboratory	Kabara Cancer Research Institute	Craig S. Richmond et al
USA/WI-GMF-19195/2020	EPI_ISL_547793	Gundersen Molecular Diagnostics Laboratory	Kabara Cancer Research Institute	Craig S. Richmond et al
USA/WI-GMF-19220/2020	EPI_ISL_547794	Gundersen Molecular Diagnostics Laboratory	Kabara Cancer Research Institute	Craig S. Richmond et al
USA/WI-GMF-19225/2020	EPI_ISL_547795	Gundersen Molecular Diagnostics Laboratory	Kabara Cancer Research Institute	Craig S. Richmond et al
USA/WI-GMF-19226/2020	EPI_ISL_547796	Gundersen Molecular Diagnostics Laboratory	Kabara Cancer Research Institute	Craig S. Richmond et al
USA/WI-GMF-19240/2020	EPI_ISL_547798	Gundersen Molecular Diagnostics Laboratory	Kabara Cancer Research Institute	Craig S. Richmond et al
USA/WI-GMF-19241/2020	EPI_ISL_547799	Gundersen Molecular Diagnostics Laboratory	Kabara Cancer Research Institute	Craig S. Richmond et al
USA/WI-GMF-19244/2020	EPI_ISL_547801	Gundersen Molecular Diagnostics Laboratory	Kabara Cancer Research Institute	Craig S. Richmond et al
USA/WI-GMF-19268/2020	EPI_ISL_547802	Gundersen Molecular Diagnostics Laboratory	Kabara Cancer Research Institute	Craig S. Richmond et al
USA/WI-GMF-19271/2020	EPI_ISL_547803	Gundersen Molecular Diagnostics Laboratory	Kabara Cancer Research Institute	Craig S. Richmond et al
USA/WI-GMF-19273/2020	EPI_ISL_547804	Gundersen Molecular Diagnostics Laboratory	Kabara Cancer Research Institute	Craig S. Richmond et al
USA/WI-GMF-19275/2020	EPI_ISL_547805	Gundersen Molecular Diagnostics Laboratory	Kabara Cancer Research Institute	Craig S. Richmond et al
USA/WI-GMF-19279/2020	EPI_ISL_547806	Gundersen Molecular Diagnostics Laboratory	Kabara Cancer Research Institute	Craig S. Richmond et al
USA/WI-GMF-19309/2020	EPI_ISL_547807	Gundersen Molecular Diagnostics Laboratory	Kabara Cancer Research Institute	Craig S. Richmond et al
USA/WI-GMF-19443/2020	EPI_ISL_547808	Gundersen Molecular Diagnostics Laboratory	Kabara Cancer Research Institute	Craig S. Richmond et al
USA/WI-GMF-19457/2020	EPI_ISL_547809	Gundersen Molecular Diagnostics Laboratory	Kabara Cancer Research Institute	Craig S. Richmond et al
USA/WI-GMF-19466/2020	EPI_ISL_547810	Gundersen Molecular Diagnostics Laboratory	Kabara Cancer Research Institute	Craig S. Richmond et al
USA/WI-GMF-19468/2020	EPI_ISL_547811	Gundersen Molecular Diagnostics Laboratory	Kabara Cancer Research Institute	Craig S. Richmond et al
USA/WI-GMF-19488/2020	EPI_ISL_547812	Gundersen Molecular Diagnostics Laboratory	Kabara Cancer Research Institute	Craig S. Richmond et al
USA/WI-GMF-19490/2020	EPI_ISL_547813	Gundersen Molecular Diagnostics Laboratory	Kabara Cancer Research Institute	Craig S. Richmond et al
USA/WI-GMF-19492/2020	EPI_ISL_547814	Gundersen Molecular Diagnostics Laboratory	Kabara Cancer Research Institute	Craig S. Richmond et al
USA/WI-GMF-19494/2020	EPI_ISL_547815	Gundersen Molecular Diagnostics Laboratory	Kabara Cancer Research Institute	Craig S. Richmond et al
USA/WI-GMF-19500/2020	EPI_ISL_547816	Gundersen Molecular Diagnostics Laboratory	Kabara Cancer Research Institute	Craig S. Richmond et al
USA/WI-GMF-19502/2020	EPI_ISL_547817	Gundersen Molecular Diagnostics Laboratory	Kabara Cancer Research Institute	Craig S. Richmond et al
USA/WI-GMF-19523/2020	EPI_ISL_547818	Gundersen Molecular Diagnostics Laboratory	Kabara Cancer Research Institute	Craig S. Richmond et al
USA/WI-GMF-19557/2020	EPI_ISL_547819	Gundersen Molecular Diagnostics Laboratory	Kabara Cancer Research Institute	Craig S. Richmond et al
USA/WI-GMF-19558/2020	EPI_ISL_547820	Gundersen Molecular Diagnostics Laboratory	Kabara Cancer Research Institute	Craig S. Richmond et al
USA/WI-GMF-19560/2020	EPI_ISL_547821	Gundersen Molecular Diagnostics Laboratory	Kabara Cancer Research Institute	Craig S. Richmond et al
USA/WI-GMF-19565/2020	EPI_ISL_547822	Gundersen Molecular Diagnostics Laboratory	Kabara Cancer Research Institute	Craig S. Richmond et al
USA/WI-GMF-19580/2020	EPI_ISL_547823	Gundersen Molecular Diagnostics Laboratory	Kabara Cancer Research Institute	Craig S. Richmond et al
USA/WI-GMF-19586/2020	EPI_ISL_547824	Gundersen Molecular Diagnostics Laboratory	Kabara Cancer Research Institute	Craig S. Richmond et al
USA/WI-GMF-19593/2020	EPI_ISL_547825	Gundersen Molecular Diagnostics Laboratory	Kabara Cancer Research Institute	Craig S. Richmond et al
USA/WI-GMF-19596/2020	EPI_ISL_547826	Gundersen Molecular Diagnostics Laboratory	Kabara Cancer Research Institute	Craig S. Richmond et al
USA/WI-GMF-19598/2020	EPI_ISL_547827	Gundersen Molecular Diagnostics Laboratory	Kabara Cancer Research Institute	Craig S. Richmond et al
USA/WI-GMF-19599/2020	EPI_ISL_547828	Gundersen Molecular Diagnostics Laboratory	Kabara Cancer Research Institute	Craig S. Richmond et al
USA/WI-GMF-19600/2020	EPI_ISL_547829	Gundersen Molecular Diagnostics Laboratory	Kabara Cancer Research Institute	Craig S. Richmond et al
USA/WI-GMF-19603/2020	EPI_ISL_547830	Gundersen Molecular Diagnostics Laboratory	Kabara Cancer Research Institute	Craig S. Richmond et al
USA/WI-GMF-19604/2020	EPI_ISL_547831	Gundersen Molecular Diagnostics Laboratory	Kabara Cancer Research Institute	Craig S. Richmond et al
USA/WI-GMF-19612/2020	EPI_ISL_547832	Gundersen Molecular Diagnostics Laboratory	Kabara Cancer Research Institute	Craig S. Richmond et al
USA/WI-GMF-19628/2020	EPI_ISL_547833	Gundersen Molecular Diagnostics Laboratory	Kabara Cancer Research Institute	Craig S. Richmond et al
USA/WI-GMF-19656/2020	EPI_ISL_547834	Gundersen Molecular Diagnostics Laboratory	Kabara Cancer Research Institute	Craig S. Richmond et al
USA/WI-GMF-19668/2020	EPI_ISL_547835	Gundersen Molecular Diagnostics Laboratory	Kabara Cancer Research Institute	Craig S. Richmond et al
USA/WI-GMF-19707/2020	EPI_ISL_547836	Gundersen Molecular Diagnostics Laboratory	Kabara Cancer Research Institute	Craig S. Richmond et al
USA/WI-GMF-19708/2020	EPI_ISL_547837	Gundersen Molecular Diagnostics Laboratory	Kabara Cancer Research Institute	Craig S. Richmond et al
USA/WI-GMF-19709/2020	EPI_ISL_547838	Gundersen Molecular Diagnostics Laboratory	Kabara Cancer Research Institute	Craig S. Richmond et al
USA/WI-GMF-19714/2020	EPI_ISL_547839	Gundersen Molecular Diagnostics Laboratory	Kabara Cancer Research Institute	Craig S. Richmond et al
USA/WI-GMF-19716/2020	EPI_ISL_547840	Gundersen Molecular Diagnostics Laboratory	Kabara Cancer Research Institute	Craig S. Richmond et al
USA/WI-GMF-19729/2020	EPI_ISL_547841	Gundersen Molecular Diagnostics Laboratory	Kabara Cancer Research Institute	Craig S. Richmond et al
USA/WI-GMF-19732/2020	EPI_ISL_547842	Gundersen Molecular Diagnostics Laboratory	Kabara Cancer Research Institute	Craig S. Richmond et al
USA/WI-GMF-19743/2020	EPI_ISL_547843	Gundersen Molecular Diagnostics Laboratory	Kabara Cancer Research Institute	Craig S. Richmond et al
USA/WI-GMF-19745/2020	EPI_ISL_547844	Gundersen Molecular Diagnostics Laboratory	Kabara Cancer Research Institute	Craig S. Richmond et al
USA/WI-GMF-19746/2020	EPI_ISL_547845	Gundersen Molecular Diagnostics Laboratory	Kabara Cancer Research Institute	Craig S. Richmond et al
USA/WI-GMF-19787/2020	EPI_ISL_547846	Gundersen Molecular Diagnostics Laboratory	Kabara Cancer Research Institute	Craig S. Richmond et al
USA/WI-GMF-19935/2020	EPI_ISL_547847	Gundersen Molecular Diagnostics Laboratory	Kabara Cancer Research Institute	Craig S. Richmond et al
USA/WI-GMF-19968/2020	EPI_ISL_547848	Gundersen Molecular Diagnostics Laboratory	Kabara Cancer Research Institute	Craig S. Richmond et al
USA/WI-GMF-20111/2020	EPI_ISL_547849	Gundersen Molecular Diagnostics Laboratory	Kabara Cancer Research Institute	Craig S. Richmond et al
USA/WI-GMF-20119/2020	EPI_ISL_547850	Gundersen Molecular Diagnostics Laboratory	Kabara Cancer Research Institute	Craig S. Richmond et al
USA/WI-GMF-20122/2020	EPI_ISL_547851	Gundersen Molecular Diagnostics Laboratory	Kabara Cancer Research Institute	Craig S. Richmond et al
USA/WI-GMF-20137/2020	EPI_ISL_547852	Gundersen Molecular Diagnostics Laboratory	Kabara Cancer Research Institute	Craig S. Richmond et al
USA/WI-GMF-20149/2020	EPI_ISL_547853	Gundersen Molecular Diagnostics Laboratory	Kabara Cancer Research Institute	Craig S. Richmond et al
USA/WI-GMF-20170/2020	EPI_ISL_547854	Gundersen Molecular Diagnostics Laboratory	Kabara Cancer Research Institute	Craig S. Richmond et al
USA/WI-GMF-20172/2020	EPI_ISL_547855	Gundersen Molecular Diagnostics Laboratory	Kabara Cancer Research Institute	Craig S. Richmond et al
USA/WI-GMF-20177/2020	EPI_ISL_547856	Gundersen Molecular Diagnostics Laboratory	Kabara Cancer Research Institute	Craig S. Richmond et al
USA/WI-GMF-20228/2020	EPI_ISL_547858	Gundersen Molecular Diagnostics Laboratory	Kabara Cancer Research Institute	Craig S. Richmond et al
USA/WI-GMF-20271/2020	EPI_ISL_547859	Gundersen Molecular Diagnostics Laboratory	Kabara Cancer Research Institute	Craig S. Richmond et al
USA/WI-GMF-20273/2020	EPI_ISL_547860	Gundersen Molecular Diagnostics Laboratory	Kabara Cancer Research Institute	Craig S. Richmond et al
USA/WI-GMF-20276/2020	EPI_ISL_547861	Gundersen Molecular Diagnostics Laboratory	Kabara Cancer Research Institute	Craig S. Richmond et al
USA/WI-GMF-20295/2020	EPI_ISL_547862	Gundersen Molecular Diagnostics Laboratory	Kabara Cancer Research Institute	Craig S. Richmond et al
USA/WI-GMF-20333/2020	EPI_ISL_547863	Gundersen Molecular Diagnostics Laboratory	Kabara Cancer Research Institute	Craig S. Richmond et al
USA/WI-GMF-20334/2020	EPI_ISL_547864	Gundersen Molecular Diagnostics Laboratory	Kabara Cancer Research Institute	Craig S. Richmond et al
USA/WI-GMF-20378/2020	EPI_ISL_547865	Gundersen Molecular Diagnostics Laboratory	Kabara Cancer Research Institute	Craig S. Richmond et al
USA/WI-GMF-20389/2020	EPI_ISL_547866	Gundersen Molecular Diagnostics Laboratory	Kabara Cancer Research Institute	Craig S. Richmond et al
USA/WI-GMF-20407/2020	EPI_ISL_547867	Gundersen Molecular Diagnostics Laboratory	Kabara Cancer Research Institute	Craig S. Richmond et al
USA/WI-GMF-20442/2020	EPI_ISL_547868	Gundersen Molecular Diagnostics Laboratory	Kabara Cancer Research Institute	Craig S. Richmond et al
USA/WI-GMF-20447/2020	EPI_ISL_547869	Gundersen Molecular Diagnostics Laboratory	Kabara Cancer Research Institute	Craig S. Richmond et al
USA/WI-GMF-20453/2020	EPI_ISL_660795	Gundersen Molecular Diagnostics Laboratory	Kabara Cancer Research Institute	Craig S. Richmond et al
USA/WI-GMF-20481/2020	EPI_ISL_660796	Gundersen Molecular Diagnostics Laboratory	Kabara Cancer Research Institute	Craig S. Richmond et al
USA/WI-GMF-20501/2020	EPI_ISL_660797	Gundersen Molecular Diagnostics Laboratory	Kabara Cancer Research Institute	Craig S. Richmond et al
USA/WI-GMF-20504/2020	EPI_ISL_660798	Gundersen Molecular Diagnostics Laboratory	Kabara Cancer Research Institute	Craig S. Richmond et al
USA/WI-GMF-20538/2020	EPI_ISL_660799	Gundersen Molecular Diagnostics Laboratory	Kabara Cancer Research Institute	Craig S. Richmond et al
USA/WI-GMF-20543/2020	EPI_ISL_660800	Gundersen Molecular Diagnostics Laboratory	Kabara Cancer Research Institute	Craig S. Richmond et al
USA/WI-GMF-20576/2020	EPI_ISL_660801	Gundersen Molecular Diagnostics Laboratory	Kabara Cancer Research Institute	Craig S. Richmond et al
USA/WI-GMF-20586/2020	EPI_ISL_660802	Gundersen Clinical Microbiology Laboratory	Kabara Cancer Research Institute	Craig S. Richmond et al
USA/WI-GMF-20611/2020	EPI_ISL_660803	Gundersen Clinical Microbiology Laboratory	Kabara Cancer Research Institute	Craig S. Richmond et al
USA/WI-GMF-20612/2020	EPI_ISL_660804	Gundersen Clinical Microbiology Laboratory	Kabara Cancer Research Institute	Craig S. Richmond et al
USA/WI-GMF-20613/2020	EPI_ISL_660805	Gundersen Clinical Microbiology Laboratory	Kabara Cancer Research Institute	Craig S. Richmond et al
USA/WI-GMF-20617/2020	EPI_ISL_660806	Gundersen Molecular Diagnostics Laboratory	Kabara Cancer Research Institute	Craig S. Richmond et al
USA/WI-GMF-20621/2020	EPI_ISL_660807	Gundersen Molecular Diagnostics Laboratory	Kabara Cancer Research Institute	Craig S. Richmond et al
USA/WI-GMF-20630/2020	EPI_ISL_660808	Gundersen Molecular Diagnostics Laboratory	Kabara Cancer Research Institute	Craig S. Richmond et al
USA/WI-GMF-20643/2020	EPI_ISL_660809	Gundersen Molecular Diagnostics Laboratory	Kabara Cancer Research Institute	Craig S. Richmond et al
USA/WI-GMF-20649/2020	EPI_ISL_660810	Gundersen Molecular Diagnostics Laboratory	Kabara Cancer Research Institute	Craig S. Richmond et al
USA/WI-GMF-20712/2020	EPI_ISL_660811	Gundersen Molecular Diagnostics Laboratory	Kabara Cancer Research Institute	Craig S. Richmond et al
USA/WI-GMF-20745/2020	EPI_ISL_660812	Gundersen Molecular Diagnostics Laboratory	Kabara Cancer Research Institute	Craig S. Richmond et al
USA/WI-GMF-20760/2020	EPI_ISL_660813	Gundersen Molecular Diagnostics Laboratory	Kabara Cancer Research Institute	Craig S. Richmond et al
USA/WI-GMF-20762/2020	EPI_ISL_660814	Gundersen Molecular Diagnostics Laboratory	Kabara Cancer Research Institute	Craig S. Richmond et al
USA/WI-GMF-20782/2020	EPI_ISL_660815	Gundersen Molecular Diagnostics Laboratory	Kabara Cancer Research Institute	Craig S. Richmond et al
USA/WI-GMF-20811/2020	EPI_ISL_660816	Gundersen Molecular Diagnostics Laboratory	Kabara Cancer Research Institute	Craig S. Richmond et al
USA/WI-GMF-20840/2020	EPI_ISL_660817	Gundersen Molecular Diagnostics Laboratory	Kabara Cancer Research Institute	Craig S. Richmond et al
USA/WI-GMF-20859/2020	EPI_ISL_660818	Gundersen Molecular Diagnostics Laboratory	Kabara Cancer Research Institute	Craig S. Richmond et al
USA/WI-GMF-20861/2020	EPI_ISL_660819	Gundersen Molecular Diagnostics Laboratory	Kabara Cancer Research Institute	Craig S. Richmond et al
USA/WI-GMF-20899/2020	EPI_ISL_660820	Gundersen Molecular Diagnostics Laboratory	Kabara Cancer Research Institute	Craig S. Richmond et al
USA/WI-GMF-20912/2020	EPI_ISL_660821	Gundersen Molecular Diagnostics Laboratory	Kabara Cancer Research Institute	Craig S. Richmond et al
USA/WI-GMF-20969/2020	EPI_ISL_660822	Gundersen Molecular Diagnostics Laboratory	Kabara Cancer Research Institute	Craig S. Richmond et al
USA/WI-GMF-20970/2020	EPI_ISL_660823	Gundersen Molecular Diagnostics Laboratory	Kabara Cancer Research Institute	Craig S. Richmond et al
USA/WI-GMF-20974/2020	EPI_ISL_660824	Gundersen Molecular Diagnostics Laboratory	Kabara Cancer Research Institute	Craig S. Richmond et al
USA/WI-GMF-21043/2020	EPI_ISL_660826	Gundersen Molecular Diagnostics Laboratory	Kabara Cancer Research Institute	Craig S. Richmond et al
USA/WI-GMF-21045/2020	EPI_ISL_660827	Gundersen Molecular Diagnostics Laboratory	Kabara Cancer Research Institute	Craig S. Richmond et al
USA/WI-GMF-21115/2020	EPI_ISL_660828	Gundersen Molecular Diagnostics Laboratory	Kabara Cancer Research Institute	Craig S. Richmond et al
USA/WI-GMF-21221/2020	EPI_ISL_660830	Gundersen Molecular Diagnostics Laboratory	Kabara Cancer Research Institute	Craig S. Richmond et al
USA/WI-GMF-21425/2020	EPI_ISL_660833	Gundersen Molecular Diagnostics Laboratory	Kabara Cancer Research Institute	Craig S. Richmond et al
USA/WI-GMF-21444/2020	EPI_ISL_660834	Gundersen Molecular Diagnostics Laboratory	Kabara Cancer Research Institute	Craig S. Richmond et al
USA/WI-GMF-21570/2020	EPI_ISL_660835	Gundersen Molecular Diagnostics Laboratory	Kabara Cancer Research Institute	Craig S. Richmond et al
USA/WI-GMF-21571/2020	EPI_ISL_660836	Gundersen Molecular Diagnostics Laboratory	Kabara Cancer Research Institute	Craig S. Richmond et al
USA/WI-GMF-21701/2020	EPI_ISL_660837	Gundersen Molecular Diagnostics Laboratory	Kabara Cancer Research Institute	Craig S. Richmond et al
USA/WI-GMF-21746/2020	EPI_ISL_660838	Gundersen Molecular Diagnostics Laboratory	Kabara Cancer Research Institute	Craig S. Richmond et al
USA/WI-GMF-21773/2020	EPI_ISL_660839	Gundersen Molecular Diagnostics Laboratory	Kabara Cancer Research Institute	Craig S. Richmond et al
USA/WI-GMF-21812/2020	EPI_ISL_660840	Gundersen Molecular Diagnostics Laboratory	Kabara Cancer Research Institute	Craig S. Richmond et al
USA/WI-GMF-21955/2020	EPI_ISL_660843	Gundersen Molecular Diagnostics Laboratory	Kabara Cancer Research Institute	Craig S. Richmond et al
USA/WI-GMF-22035/2020	EPI_ISL_660845	Gundersen Molecular Diagnostics Laboratory	Kabara Cancer Research Institute	Craig S. Richmond et al
USA/WI-GMF-22047/2020	EPI_ISL_660846	Gundersen Molecular Diagnostics Laboratory	Kabara Cancer Research Institute	Craig S. Richmond et al
USA/WI-GMF-22070/2020	EPI_ISL_660847	Gundersen Molecular Diagnostics Laboratory	Kabara Cancer Research Institute	Craig S. Richmond et al
USA/WI-GMF-22102/2020	EPI_ISL_660849	Gundersen Molecular Diagnostics Laboratory	Kabara Cancer Research Institute	Craig S. Richmond et al
USA/WI-GMF-22104/2020	EPI_ISL_660850	Gundersen Molecular Diagnostics Laboratory	Kabara Cancer Research Institute	Craig S. Richmond et al
USA/WI-GMF-22117/2020	EPI_ISL_660851	Gundersen Molecular Diagnostics Laboratory	Kabara Cancer Research Institute	Craig S. Richmond et al
USA/WI-GMF-22170/2020	EPI_ISL_660852	Gundersen Molecular Diagnostics Laboratory	Kabara Cancer Research Institute	Craig S. Richmond et al
USA/WI-GMF-22242/2020	EPI_ISL_660853	Gundersen Molecular Diagnostics Laboratory	Kabara Cancer Research Institute	Craig S. Richmond et al
USA/WI-GMF-22325/2020	EPI_ISL_660854	Gundersen Molecular Diagnostics Laboratory	Kabara Cancer Research Institute	Craig S. Richmond et al
USA/WI-GMF-22343/2020	EPI_ISL_660855	Gundersen Molecular Diagnostics Laboratory	Kabara Cancer Research Institute	Craig S. Richmond et al
USA/WI-GMF-22466/2020	EPI_ISL_660857	Gundersen Molecular Diagnostics Laboratory	Kabara Cancer Research Institute	Craig S. Richmond et al
USA/WI-GMF-22611/2020	EPI_ISL_660858	Gundersen Molecular Diagnostics Laboratory	Kabara Cancer Research Institute	Craig S. Richmond et al
USA/WI-GMF-22765/2020	EPI_ISL_660859	Gundersen Molecular Diagnostics Laboratory	Kabara Cancer Research Institute	Craig S. Richmond et al
USA/WI-GMF-22828/2020	EPI_ISL_660861	Gundersen Molecular Diagnostics Laboratory	Kabara Cancer Research Institute	Craig S. Richmond et al
USA/WI-GMF-22853/2020	EPI_ISL_660862	Gundersen Molecular Diagnostics Laboratory	Kabara Cancer Research Institute	Craig S. Richmond et al
USA/WI-GMF-22906/2020	EPI_ISL_660863	Gundersen Molecular Diagnostics Laboratory	Kabara Cancer Research Institute	Craig S. Richmond et al
USA/WI-GMF-22921/2020	EPI_ISL_660864	Gundersen Molecular Diagnostics Laboratory	Kabara Cancer Research Institute	Craig S. Richmond et al
USA/WI-GMF-22933/2020	EPI_ISL_660865	Gundersen Molecular Diagnostics Laboratory	Kabara Cancer Research Institute	Craig S. Richmond et al
USA/WI-GMF-23113/2020	EPI_ISL_660866	Gundersen Molecular Diagnostics Laboratory	Kabara Cancer Research Institute	Craig S. Richmond et al
USA/WI-GMF-23209/2020	EPI_ISL_660867	Gundersen Molecular Diagnostics Laboratory	Kabara Cancer Research Institute	Craig S. Richmond et al
USA/WI-GMF-23240/2020	EPI_ISL_660868	Gundersen Molecular Diagnostics Laboratory	Kabara Cancer Research Institute	Craig S. Richmond et al
USA/WI-GMF-23259/2020	EPI_ISL_660869	Gundersen Clinical Microbiology Laboratory	Kabara Cancer Research Institute	Craig S. Richmond et al
USA/WI-GMF-23445/2020	EPI_ISL_660870	Gundersen Clinical Microbiology Laboratory	Kabara Cancer Research Institute	Craig S. Richmond et al
USA/WI-GMF-23497/2020	EPI_ISL_660871	Gundersen Clinical Microbiology Laboratory	Kabara Cancer Research Institute	Craig S. Richmond et al
USA/WI-GMF-23535/2020	EPI_ISL_660872	Gundersen Clinical Microbiology Laboratory	Kabara Cancer Research Institute	Craig S. Richmond et al
USA/WI-GMF-23545/2020	EPI_ISL_660873	Gundersen Clinical Microbiology Laboratory	Kabara Cancer Research Institute	Craig S. Richmond et al
USA/WI-GMF-23546/2020	EPI_ISL_660874	Gundersen Clinical Microbiology Laboratory	Kabara Cancer Research Institute	Craig S. Richmond et al
USA/WI-GMF-23569/2020	EPI_ISL_660875	Gundersen Clinical Microbiology Laboratory	Kabara Cancer Research Institute	Craig S. Richmond et al
USA/WI-GMF-23602/2020	EPI_ISL_660877	Gundersen Clinical Microbiology Laboratory	Kabara Cancer Research Institute	Craig S. Richmond et al
USA/WI-GMF-23618/2020	EPI_ISL_660878	Gundersen Clinical Microbiology Laboratory	Kabara Cancer Research Institute	Craig S. Richmond et al
USA/WI-GMF-23662/2020	EPI_ISL_660880	Gundersen Clinical Microbiology Laboratory	Kabara Cancer Research Institute	Craig S. Richmond et al
USA/WI-GMF-23744/2020	EPI_ISL_660881	Gundersen Clinical Microbiology Laboratory	Kabara Cancer Research Institute	Craig S. Richmond et al
USA/WI-GMF-23835/2020	EPI_ISL_660882	Gundersen Molecular Diagnostics Laboratory	Kabara Cancer Research Institute	Craig S. Richmond et al
USA/WI-GMF-23942/2020	EPI_ISL_660883	Gundersen Molecular Diagnostics Laboratory	Kabara Cancer Research Institute	Craig S. Richmond et al
USA/WI-GMF-23997/2020	EPI_ISL_660884	Gundersen Molecular Diagnostics Laboratory	Kabara Cancer Research Institute	Craig S. Richmond et al
USA/WI-GMF-24003/2020	EPI_ISL_660885	Gundersen Molecular Diagnostics Laboratory	Kabara Cancer Research Institute	Craig S. Richmond et al
USA/WI-GMF-24022/2020	EPI_ISL_660886	Gundersen Molecular Diagnostics Laboratory	Kabara Cancer Research Institute	Craig S. Richmond et al
USA/WI-GMF-24025/2020	EPI_ISL_660887	Gundersen Molecular Diagnostics Laboratory	Kabara Cancer Research Institute	Craig S. Richmond et al
USA/WI-GMF-24039/2020	EPI_ISL_660888	Gundersen Molecular Diagnostics Laboratory	Kabara Cancer Research Institute	Craig S. Richmond et al
USA/WI-GMF-24056/2020	EPI_ISL_660889	Gundersen Molecular Diagnostics Laboratory	Kabara Cancer Research Institute	Craig S. Richmond et al
USA/WI-GMF-24082/2020	EPI_ISL_660890	Gundersen Molecular Diagnostics Laboratory	Kabara Cancer Research Institute	Craig S. Richmond et al
USA/WI-GMF-24108/2020	EPI_ISL_660891	Gundersen Molecular Diagnostics Laboratory	Kabara Cancer Research Institute	Craig S. Richmond et al
USA/WI-GMF-24124/2020	EPI_ISL_660892	Gundersen Clinical Microbiology Laboratory	Kabara Cancer Research Institute	Craig S. Richmond et al
USA/WI-GMF-24185/2020	EPI_ISL_660893	Gundersen Clinical Microbiology Laboratory	Kabara Cancer Research Institute	Craig S. Richmond et al
USA/WI-GMF-24197/2020	EPI_ISL_660894	Gundersen Molecular Diagnostics Laboratory	Kabara Cancer Research Institute	Craig S. Richmond et al
USA/WI-GMF-24201/2020	EPI_ISL_660895	Gundersen Molecular Diagnostics Laboratory	Kabara Cancer Research Institute	Craig S. Richmond et al
USA/WI-GMF-24205/2020	EPI_ISL_660896	Gundersen Molecular Diagnostics Laboratory	Kabara Cancer Research Institute	Craig S. Richmond et al
USA/WI-GMF-24209/2020	EPI_ISL_660897	Gundersen Molecular Diagnostics Laboratory	Kabara Cancer Research Institute	Craig S. Richmond et al
USA/WI-GMF-24211/2020	EPI_ISL_660898	Gundersen Molecular Diagnostics Laboratory	Kabara Cancer Research Institute	Craig S. Richmond et al
USA/WI-GMF-24217/2020	EPI_ISL_660899	Gundersen Molecular Diagnostics Laboratory	Kabara Cancer Research Institute	Craig S. Richmond et al
USA/WI-GMF-24235/2020	EPI_ISL_660900	Gundersen Molecular Diagnostics Laboratory	Kabara Cancer Research Institute	Craig S. Richmond et al
USA/WI-GMF-24330/2020	EPI_ISL_660901	Gundersen Molecular Diagnostics Laboratory	Kabara Cancer Research Institute	Craig S. Richmond et al
USA/WI-GMF-24579/2020	EPI_ISL_660903	Gundersen Molecular Diagnostics Laboratory	Kabara Cancer Research Institute	Craig S. Richmond et al
USA/WI-GMF-24597/2020	EPI_ISL_660904	Gundersen Molecular Diagnostics Laboratory	Kabara Cancer Research Institute	Craig S. Richmond et al
USA/WI-GMF-24599/2020	EPI_ISL_660905	Gundersen Molecular Diagnostics Laboratory	Kabara Cancer Research Institute	Craig S. Richmond et al
USA/WI-GMF-24611/2020	EPI_ISL_660906	Gundersen Molecular Diagnostics Laboratory	Kabara Cancer Research Institute	Craig S. Richmond et al
USA/WI-GMF-24693/2020	EPI_ISL_660907	Gundersen Molecular Diagnostics Laboratory	Kabara Cancer Research Institute	Craig S. Richmond et al
USA/WI-GMF-24736/2020	EPI_ISL_660908	Gundersen Molecular Diagnostics Laboratory	Kabara Cancer Research Institute	Craig S. Richmond et al
USA/WI-GMF-24746/2020	EPI_ISL_660909	Gundersen Molecular Diagnostics Laboratory	Kabara Cancer Research Institute	Craig S. Richmond et al
USA/WI-GMF-24758/2020	EPI_ISL_660910	Gundersen Molecular Diagnostics Laboratory	Kabara Cancer Research Institute	Craig S. Richmond et al
USA/WI-GMF-24763/2020	EPI_ISL_660911	Gundersen Molecular Diagnostics Laboratory	Kabara Cancer Research Institute	Craig S. Richmond et al
USA/WI-GMF-24773/2020	EPI_ISL_660912	Gundersen Molecular Diagnostics Laboratory	Kabara Cancer Research Institute	Craig S. Richmond et al
USA/WI-GMF-24788/2020	EPI_ISL_660913	Gundersen Molecular Diagnostics Laboratory	Kabara Cancer Research Institute	Craig S. Richmond et al
USA/WI-GMF-24835/2020	EPI_ISL_660914	Gundersen Molecular Diagnostics Laboratory	Kabara Cancer Research Institute	Craig S. Richmond et al
USA/WI-GMF-24867/2020	EPI_ISL_660915	Gundersen Molecular Diagnostics Laboratory	Kabara Cancer Research Institute	Craig S. Richmond et al
USA/WI-GMF-25145/2020	EPI_ISL_660916	Gundersen Molecular Diagnostics Laboratory	Kabara Cancer Research Institute	Craig S. Richmond et al
USA/WI-GMF-25216/2020	EPI_ISL_660918	Gundersen Molecular Diagnostics Laboratory	Kabara Cancer Research Institute	Craig S. Richmond et al
USA/WI-GMF-25226/2020	EPI_ISL_660919	Gundersen Molecular Diagnostics Laboratory	Kabara Cancer Research Institute	Craig S. Richmond et al
USA/WI-GMF-25252/2020	EPI_ISL_660920	Gundersen Molecular Diagnostics Laboratory	Kabara Cancer Research Institute	Craig S. Richmond et al
USA/WI-GMF-25260/2020	EPI_ISL_660921	Gundersen Molecular Diagnostics Laboratory	Kabara Cancer Research Institute	Craig S. Richmond et al
USA/WI-GMF-25337/2020	EPI_ISL_660922	Gundersen Molecular Diagnostics Laboratory	Kabara Cancer Research Institute	Craig S. Richmond et al
USA/WI-GMF-25355/2020	EPI_ISL_660923	Gundersen Molecular Diagnostics Laboratory	Kabara Cancer Research Institute	Craig S. Richmond et al
USA/WI-GMF-25375/2020	EPI_ISL_660924	Gundersen Molecular Diagnostics Laboratory	Kabara Cancer Research Institute	Craig S. Richmond et al
USA/WI-GMF-25385/2020	EPI_ISL_660925	Gundersen Molecular Diagnostics Laboratory	Kabara Cancer Research Institute	Craig S. Richmond et al
USA/WI-GMF-25441/2020	EPI_ISL_660926	Gundersen Molecular Diagnostics Laboratory	Kabara Cancer Research Institute	Craig S. Richmond et al
USA/WI-GMF-25446/2020	EPI_ISL_660927	Gundersen Molecular Diagnostics Laboratory	Kabara Cancer Research Institute	Craig S. Richmond et al
USA/WI-GMF-25463/2020	EPI_ISL_660928	Gundersen Molecular Diagnostics Laboratory	Kabara Cancer Research Institute	Craig S. Richmond et al
USA/WI-GMF-25469/2020	EPI_ISL_660929	Gundersen Molecular Diagnostics Laboratory	Kabara Cancer Research Institute	Craig S. Richmond et al
USA/WI-GMF-25487/2020	EPI_ISL_660930	Gundersen Molecular Diagnostics Laboratory	Kabara Cancer Research Institute	Craig S. Richmond et al
USA/WI-GMF-25500/2020	EPI_ISL_660931	Gundersen Molecular Diagnostics Laboratory	Kabara Cancer Research Institute	Craig S. Richmond et al
USA/WI-GMF-25551/2020	EPI_ISL_660932	Gundersen Molecular Diagnostics Laboratory	Kabara Cancer Research Institute	Craig S. Richmond et al
USA/WI-GMF-25643/2020	EPI_ISL_660933	Gundersen Molecular Diagnostics Laboratory	Kabara Cancer Research Institute	Craig S. Richmond et al
USA/WI-GMF-25677/2020	EPI_ISL_660934	Gundersen Molecular Diagnostics Laboratory	Kabara Cancer Research Institute	Craig S. Richmond et al
USA/WI-GMF-25854/2020	EPI_ISL_660935	Gundersen Molecular Diagnostics Laboratory	Kabara Cancer Research Institute	Craig S. Richmond et al
USA/WI-GMF-25857/2020	EPI_ISL_660936	Gundersen Molecular Diagnostics Laboratory	Kabara Cancer Research Institute	Craig S. Richmond et al
USA/WI-GMF-25868/2020	EPI_ISL_660937	Gundersen Molecular Diagnostics Laboratory	Kabara Cancer Research Institute	Craig S. Richmond et al
USA/WI-GMF-25883/2020	EPI_ISL_660938	Gundersen Molecular Diagnostics Laboratory	Kabara Cancer Research Institute	Craig S. Richmond et al
USA/WI-GMF-25942/2020	EPI_ISL_660940	Gundersen Molecular Diagnostics Laboratory	Kabara Cancer Research Institute	Craig S. Richmond et al
USA/WI-GMF-25948/2020	EPI_ISL_660941	Gundersen Molecular Diagnostics Laboratory	Kabara Cancer Research Institute	Craig S. Richmond et al
USA/WI-GMF-26050/2020	EPI_ISL_660944	Gundersen Molecular Diagnostics Laboratory	Kabara Cancer Research Institute	Craig S. Richmond et al
USA/WI-GMF-26052/2020	EPI_ISL_660945	Gundersen Molecular Diagnostics Laboratory	Kabara Cancer Research Institute	Craig S. Richmond et al
USA/WI-GMF-26127/2020	EPI_ISL_660946	Gundersen Molecular Diagnostics Laboratory	Kabara Cancer Research Institute	Craig S. Richmond et al
USA/WI-GMF-26151/2020	EPI_ISL_660947	Gundersen Molecular Diagnostics Laboratory	Kabara Cancer Research Institute	Craig S. Richmond et al
USA/WI-GMF-26180/2020	EPI_ISL_660948	Gundersen Molecular Diagnostics Laboratory	Kabara Cancer Research Institute	Craig S. Richmond et al
USA/WI-GMF-26332/2020	EPI_ISL_660949	Gundersen Molecular Diagnostics Laboratory	Kabara Cancer Research Institute	Craig S. Richmond et al
USA/WI-GMF-26367/2020	EPI_ISL_660950	Gundersen Molecular Diagnostics Laboratory	Kabara Cancer Research Institute	Craig S. Richmond et al
USA/WI-GMF-26474/2020	EPI_ISL_660951	Gundersen Molecular Diagnostics Laboratory	Kabara Cancer Research Institute	Craig S. Richmond et al
USA/WI-GMF-26493/2020	EPI_ISL_660952	Gundersen Molecular Diagnostics Laboratory	Kabara Cancer Research Institute	Craig S. Richmond et al
USA/WI-GMF-26494/2020	EPI_ISL_660953	Gundersen Molecular Diagnostics Laboratory	Kabara Cancer Research Institute	Craig S. Richmond et al
USA/WI-GMF-26498/2020	EPI_ISL_660954	Gundersen Molecular Diagnostics Laboratory	Kabara Cancer Research Institute	Craig S. Richmond et al
USA/WI-GMF-26517/2020	EPI_ISL_660955	Gundersen Molecular Diagnostics Laboratory	Kabara Cancer Research Institute	Craig S. Richmond et al
USA/WI-GMF-26648/2020	EPI_ISL_660956	Gundersen Molecular Diagnostics Laboratory	Kabara Cancer Research Institute	Craig S. Richmond et al
USA/WI-GMF-26654/2020	EPI_ISL_660957	Gundersen Molecular Diagnostics Laboratory	Kabara Cancer Research Institute	Craig S. Richmond et al
USA/WI-GMF-26667/2020	EPI_ISL_660958	Gundersen Molecular Diagnostics Laboratory	Kabara Cancer Research Institute	Craig S. Richmond et al
USA/WI-GMF-26669/2020	EPI_ISL_660959	Gundersen Molecular Diagnostics Laboratory	Kabara Cancer Research Institute	Craig S. Richmond et al
USA/WI-GMF-26670/2020	EPI_ISL_660960	Gundersen Molecular Diagnostics Laboratory	Kabara Cancer Research Institute	Craig S. Richmond et al
USA/WI-GMF-26682/2020	EPI_ISL_660961	Gundersen Molecular Diagnostics Laboratory	Kabara Cancer Research Institute	Craig S. Richmond et al
USA/WI-GMF-26767/2020	EPI_ISL_660962	Gundersen Molecular Diagnostics Laboratory	Kabara Cancer Research Institute	Craig S. Richmond et al
USA/WI-GMF-26859/2020	EPI_ISL_660963	Gundersen Molecular Diagnostics Laboratory	Kabara Cancer Research Institute	Craig S. Richmond et al
USA/WI-GMF-26896/2020	EPI_ISL_660965	Gundersen Molecular Diagnostics Laboratory	Kabara Cancer Research Institute	Craig S. Richmond et al
USA/WI-GMF-27011/2020	EPI_ISL_660966	Gundersen Molecular Diagnostics Laboratory	Kabara Cancer Research Institute	Craig S. Richmond et al
USA/WI-GMF-27069/2020	EPI_ISL_660968	Gundersen Molecular Diagnostics Laboratory	Kabara Cancer Research Institute	Craig S. Richmond et al
USA/WI-GMF-27154/2020	EPI_ISL_660969	Gundersen Molecular Diagnostics Laboratory	Kabara Cancer Research Institute	Craig S. Richmond et al
USA/WI-GMF-27162/2020	EPI_ISL_660970	Gundersen Molecular Diagnostics Laboratory	Kabara Cancer Research Institute	Craig S. Richmond et al
USA/WI-GMF-27181/2020	EPI_ISL_660971	Gundersen Molecular Diagnostics Laboratory	Kabara Cancer Research Institute	Craig S. Richmond et al
USA/WI-GMF-27189/2020	EPI_ISL_660972	Gundersen Molecular Diagnostics Laboratory	Kabara Cancer Research Institute	Craig S. Richmond et al
USA/WI-GMF-27202/2020	EPI_ISL_660973	Gundersen Molecular Diagnostics Laboratory	Kabara Cancer Research Institute	Craig S. Richmond et al
USA/WI-GMF-27242/2020	EPI_ISL_660974	Gundersen Molecular Diagnostics Laboratory	Kabara Cancer Research Institute	Craig S. Richmond et al
USA/WI-GMF-27309/2020	EPI_ISL_660975	Gundersen Molecular Diagnostics Laboratory	Kabara Cancer Research Institute	Craig S. Richmond et al
USA/WI-GMF-27343/2020	EPI_ISL_660976	Gundersen Molecular Diagnostics Laboratory	Kabara Cancer Research Institute	Craig S. Richmond et al
USA/WI-GMF-27474/2020	EPI_ISL_660977	Gundersen Molecular Diagnostics Laboratory	Kabara Cancer Research Institute	Craig S. Richmond et al
USA/WI-GMF-27490/2020	EPI_ISL_660978	Gundersen Molecular Diagnostics Laboratory	Kabara Cancer Research Institute	Craig S. Richmond et al
USA/WI-GMF-27504/2020	EPI_ISL_660979	Gundersen Molecular Diagnostics Laboratory	Kabara Cancer Research Institute	Craig S. Richmond et al
USA/WI-GMF-27517/2020	EPI_ISL_660980	Gundersen Molecular Diagnostics Laboratory	Kabara Cancer Research Institute	Craig S. Richmond et al
USA/WI-GMF-27569/2020	EPI_ISL_660981	Gundersen Molecular Diagnostics Laboratory	Kabara Cancer Research Institute	Craig S. Richmond et al
USA/WI-GMF-27617/2020	EPI_ISL_660982	Gundersen Molecular Diagnostics Laboratory	Kabara Cancer Research Institute	Craig S. Richmond et al
USA/WI-GMF-27637/2020	EPI_ISL_660983	Gundersen Molecular Diagnostics Laboratory	Kabara Cancer Research Institute	Craig S. Richmond et al
USA/WI-GMF-27653/2020	EPI_ISL_660984	Gundersen Molecular Diagnostics Laboratory	Kabara Cancer Research Institute	Craig S. Richmond et al
USA/WI-GMF-27681/2020	EPI_ISL_660985	Gundersen Molecular Diagnostics Laboratory	Kabara Cancer Research Institute	Craig S. Richmond et al
USA/WI-GMF-27686/2020	EPI_ISL_660986	Gundersen Molecular Diagnostics Laboratory	Kabara Cancer Research Institute	Craig S. Richmond et al
USA/WI-GMF-27773/2020	EPI_ISL_660989	Gundersen Molecular Diagnostics Laboratory	Kabara Cancer Research Institute	Craig S. Richmond et al
USA/WI-GMF-27794/2020	EPI_ISL_660991	Gundersen Molecular Diagnostics Laboratory	Kabara Cancer Research Institute	Craig S. Richmond et al
USA/WI-GMF-27798/2020	EPI_ISL_660992	Gundersen Molecular Diagnostics Laboratory	Kabara Cancer Research Institute	Craig S. Richmond et al
USA/WI-GMF-27860/2020	EPI_ISL_660993	Gundersen Molecular Diagnostics Laboratory	Kabara Cancer Research Institute	Craig S. Richmond et al
USA/WI-GMF-27861/2020	EPI_ISL_660994	Gundersen Molecular Diagnostics Laboratory	Kabara Cancer Research Institute	Craig S. Richmond et al
USA/WI-GMF-27869/2020	EPI_ISL_660995	Gundersen Molecular Diagnostics Laboratory	Kabara Cancer Research Institute	Craig S. Richmond et al
USA/WI-GMF-27942/2020	EPI_ISL_660996	Gundersen Molecular Diagnostics Laboratory	Kabara Cancer Research Institute	Craig S. Richmond et al
USA/WI-GMF-27987/2020	EPI_ISL_660997	Gundersen Molecular Diagnostics Laboratory	Kabara Cancer Research Institute	Craig S. Richmond et al
USA/WI-GMF-27988/2020	EPI_ISL_660998	Gundersen Molecular Diagnostics Laboratory	Kabara Cancer Research Institute	Craig S. Richmond et al
USA/WI-GMF-28004/2020	EPI_ISL_660999	Gundersen Molecular Diagnostics Laboratory	Kabara Cancer Research Institute	Craig S. Richmond et al
USA/WI-GMF-28010/2020	EPI_ISL_661000	Gundersen Molecular Diagnostics Laboratory	Kabara Cancer Research Institute	Craig S. Richmond et al
USA/WI-GMF-28025/2020	EPI_ISL_661001	Gundersen Molecular Diagnostics Laboratory	Kabara Cancer Research Institute	Craig S. Richmond et al
USA/WI-GMF-28057/2020	EPI_ISL_661002	Gundersen Molecular Diagnostics Laboratory	Kabara Cancer Research Institute	Craig S. Richmond et al
USA/WI-GMF-28096/2020	EPI_ISL_661003	Gundersen Molecular Diagnostics Laboratory	Kabara Cancer Research Institute	Craig S. Richmond et al
USA/WI-GMF-28099/2020	EPI_ISL_661004	Gundersen Molecular Diagnostics Laboratory	Kabara Cancer Research Institute	Craig S. Richmond et al
USA/WI-GMF-28108/2020	EPI_ISL_661005	Gundersen Molecular Diagnostics Laboratory	Kabara Cancer Research Institute	Craig S. Richmond et al
USA/WI-GMF-28119/2020	EPI_ISL_661007	Gundersen Molecular Diagnostics Laboratory	Kabara Cancer Research Institute	Craig S. Richmond et al
USA/WI-GMF-28137/2020	EPI_ISL_661008	Gundersen Molecular Diagnostics Laboratory	Kabara Cancer Research Institute	Craig S. Richmond et al
USA/WI-GMF-28150/2020	EPI_ISL_661009	Gundersen Molecular Diagnostics Laboratory	Kabara Cancer Research Institute	Craig S. Richmond et al
USA/WI-GMF-28179/2020	EPI_ISL_661010	Gundersen Molecular Diagnostics Laboratory	Kabara Cancer Research Institute	Craig S. Richmond et al
USA/WI-GMF-28185/2020	EPI_ISL_661011	Gundersen Molecular Diagnostics Laboratory	Kabara Cancer Research Institute	Craig S. Richmond et al
USA/WI-GMF-28220/2020	EPI_ISL_661012	Gundersen Molecular Diagnostics Laboratory	Kabara Cancer Research Institute	Craig S. Richmond et al
USA/WI-GMF-28325/2020	EPI_ISL_661014	Gundersen Molecular Diagnostics Laboratory	Kabara Cancer Research Institute	Craig S. Richmond et al
USA/WI-GMF-28356/2020	EPI_ISL_661015	Gundersen Molecular Diagnostics Laboratory	Kabara Cancer Research Institute	Craig S. Richmond et al
USA/WI-GMF-28395/2020	EPI_ISL_661016	Gundersen Molecular Diagnostics Laboratory	Kabara Cancer Research Institute	Craig S. Richmond et al
USA/WI-GMF-28399/2020	EPI_ISL_661017	Gundersen Molecular Diagnostics Laboratory	Kabara Cancer Research Institute	Craig S. Richmond et al
USA/WI-GMF-28414/2020	EPI_ISL_661019	Gundersen Molecular Diagnostics Laboratory	Kabara Cancer Research Institute	Craig S. Richmond et al
USA/WI-GMF-28421/2020	EPI_ISL_661020	Gundersen Molecular Diagnostics Laboratory	Kabara Cancer Research Institute	Craig S. Richmond et al
USA/WI-GMF-30007/2020	EPI_ISL_661022	Gundersen Molecular Diagnostics Laboratory	Kabara Cancer Research Institute	Craig S. Richmond et al
USA/WI-GMF-30040/2020	EPI_ISL_661023	Gundersen Molecular Diagnostics Laboratory	Kabara Cancer Research Institute	Craig S. Richmond et al
USA/WI-GMF-30052/2020	EPI_ISL_661024	Gundersen Molecular Diagnostics Laboratory	Kabara Cancer Research Institute	Craig S. Richmond et al
USA/WI-GMF-30065/2020	EPI_ISL_661025	Gundersen Molecular Diagnostics Laboratory	Kabara Cancer Research Institute	Craig S. Richmond et al
USA/WI-GMF-30076/2020	EPI_ISL_661026	Gundersen Molecular Diagnostics Laboratory	Kabara Cancer Research Institute	Craig S. Richmond et al
USA/WI-GMF-30188/2020	EPI_ISL_661027	Gundersen Molecular Diagnostics Laboratory	Kabara Cancer Research Institute	Craig S. Richmond et al
USA/WI-GMF-30231/2020	EPI_ISL_661028	Gundersen Molecular Diagnostics Laboratory	Kabara Cancer Research Institute	Craig S. Richmond et al
USA/WI-GMF-30246/2020	EPI_ISL_661029	Gundersen Molecular Diagnostics Laboratory	Kabara Cancer Research Institute	Craig S. Richmond et al
USA/WI-GMF-30249/2020	EPI_ISL_661030	Gundersen Molecular Diagnostics Laboratory	Kabara Cancer Research Institute	Craig S. Richmond et al
USA/WI-GMF-30272/2020	EPI_ISL_661031	Gundersen Molecular Diagnostics Laboratory	Kabara Cancer Research Institute	Craig S. Richmond et al
USA/WI-GMF-30278/2020	EPI_ISL_661032	Gundersen Molecular Diagnostics Laboratory	Kabara Cancer Research Institute	Craig S. Richmond et al
USA/WI-GMF-30352/2020	EPI_ISL_661033	Gundersen Molecular Diagnostics Laboratory	Kabara Cancer Research Institute	Craig S. Richmond et al
USA/WI-GMF-30445/2020	EPI_ISL_661034	Gundersen Molecular Diagnostics Laboratory	Kabara Cancer Research Institute	Craig S. Richmond et al
USA/WI-GMF-30474/2020	EPI_ISL_661035	Gundersen Molecular Diagnostics Laboratory	Kabara Cancer Research Institute	Craig S. Richmond et al
USA/WI-GMF-30475/2020	EPI_ISL_661036	Gundersen Molecular Diagnostics Laboratory	Kabara Cancer Research Institute	Craig S. Richmond et al
USA/WI-GMF-30476/2020	EPI_ISL_661037	Gundersen Molecular Diagnostics Laboratory	Kabara Cancer Research Institute	Craig S. Richmond et al
USA/WI-GMF-30528/2020	EPI_ISL_661038	Gundersen Molecular Diagnostics Laboratory	Kabara Cancer Research Institute	Craig S. Richmond et al
USA/WI-GMF-30606/2020	EPI_ISL_661039	Gundersen Molecular Diagnostics Laboratory	Kabara Cancer Research Institute	Craig S. Richmond et al
USA/WI-GMF-30619/2020	EPI_ISL_661040	Gundersen Molecular Diagnostics Laboratory	Kabara Cancer Research Institute	Craig S. Richmond et al
USA/WI-GMF-30624/2020	EPI_ISL_661041	Gundersen Molecular Diagnostics Laboratory	Kabara Cancer Research Institute	Craig S. Richmond et al
USA/WI-GMF-30626/2020	EPI_ISL_661042	Gundersen Molecular Diagnostics Laboratory	Kabara Cancer Research Institute	Craig S. Richmond et al
USA/WI-GMF-30636/2020	EPI_ISL_661043	Gundersen Molecular Diagnostics Laboratory	Kabara Cancer Research Institute	Craig S. Richmond et al
USA/WI-GMF-30639/2020	EPI_ISL_661044	Gundersen Molecular Diagnostics Laboratory	Kabara Cancer Research Institute	Craig S. Richmond et al
USA/WI-GMF-30662/2020	EPI_ISL_661045	Gundersen Molecular Diagnostics Laboratory	Kabara Cancer Research Institute	Craig S. Richmond et al
USA/WI-GMF-30678/2020	EPI_ISL_661046	Gundersen Molecular Diagnostics Laboratory	Kabara Cancer Research Institute	Craig S. Richmond et al
USA/WI-GMF-30719/2020	EPI_ISL_661047	Gundersen Molecular Diagnostics Laboratory	Kabara Cancer Research Institute	Craig S. Richmond et al
USA/WI-GMF-30775/2020	EPI_ISL_661049	Gundersen Molecular Diagnostics Laboratory	Kabara Cancer Research Institute	Craig S. Richmond et al
USA/WI-GMF-30778/2020	EPI_ISL_661051	Gundersen Molecular Diagnostics Laboratory	Kabara Cancer Research Institute	Craig S. Richmond et al
USA/WI-GMF-30814/2020	EPI_ISL_661053	Gundersen Molecular Diagnostics Laboratory	Kabara Cancer Research Institute	Craig S. Richmond et al
USA/WI-GMF-30815/2020	EPI_ISL_661054	Gundersen Molecular Diagnostics Laboratory	Kabara Cancer Research Institute	Craig S. Richmond et al
USA/WI-GMF-30820/2020	EPI_ISL_661056	Gundersen Molecular Diagnostics Laboratory	Kabara Cancer Research Institute	Craig S. Richmond et al
USA/WI-GMF-30823/2020	EPI_ISL_661057	Gundersen Molecular Diagnostics Laboratory	Kabara Cancer Research Institute	Craig S. Richmond et al
USA/WI-GMF-30826/2020	EPI_ISL_661058	Gundersen Molecular Diagnostics Laboratory	Kabara Cancer Research Institute	Craig S. Richmond et al
USA/WI-GMF-30863/2020	EPI_ISL_661059	Gundersen Molecular Diagnostics Laboratory	Kabara Cancer Research Institute	Craig S. Richmond et al
USA/WI-GMF-30874/2020	EPI_ISL_661061	Gundersen Molecular Diagnostics Laboratory	Kabara Cancer Research Institute	Craig S. Richmond et al
USA/WI-GMF-30885/2020	EPI_ISL_661062	Gundersen Molecular Diagnostics Laboratory	Kabara Cancer Research Institute	Craig S. Richmond et al
USA/WI-GMF-30889/2020	EPI_ISL_661063	Gundersen Molecular Diagnostics Laboratory	Kabara Cancer Research Institute	Craig S. Richmond et al
USA/WI-GMF-30893/2020	EPI_ISL_661064	Gundersen Molecular Diagnostics Laboratory	Kabara Cancer Research Institute	Craig S. Richmond et al
USA/WI-GMF-30903/2020	EPI_ISL_661065	Gundersen Molecular Diagnostics Laboratory	Kabara Cancer Research Institute	Craig S. Richmond et al
USA/WI-GMF-30919/2020	EPI_ISL_661066	Gundersen Molecular Diagnostics Laboratory	Kabara Cancer Research Institute	Craig S. Richmond et al
USA/WI-GMF-30924/2020	EPI_ISL_661067	Gundersen Molecular Diagnostics Laboratory	Kabara Cancer Research Institute	Craig S. Richmond et al
USA/WI-GMF-30939/2020	EPI_ISL_661068	Gundersen Molecular Diagnostics Laboratory	Kabara Cancer Research Institute	Craig S. Richmond et al
USA/WI-GMF-30992/2020	EPI_ISL_661069	Gundersen Molecular Diagnostics Laboratory	Kabara Cancer Research Institute	Craig S. Richmond et al
USA/WI-GMF-31071/2020	EPI_ISL_661070	Gundersen Molecular Diagnostics Laboratory	Kabara Cancer Research Institute	Craig S. Richmond et al
USA/WI-GMF-31078/2020	EPI_ISL_661071	Gundersen Molecular Diagnostics Laboratory	Kabara Cancer Research Institute	Craig S. Richmond et al
USA/WI-GMF-31086/2020	EPI_ISL_661072	Gundersen Molecular Diagnostics Laboratory	Kabara Cancer Research Institute	Craig S. Richmond et al
USA/WI-GMF-31111/2020	EPI_ISL_661073	Gundersen Molecular Diagnostics Laboratory	Kabara Cancer Research Institute	Craig S. Richmond et al
USA/WI-GMF-31134/2020	EPI_ISL_661074	Gundersen Molecular Diagnostics Laboratory	Kabara Cancer Research Institute	Craig S. Richmond et al
USA/WI-GMF-31213/2020	EPI_ISL_661077	Gundersen Molecular Diagnostics Laboratory	Kabara Cancer Research Institute	Craig S. Richmond et al
USA/WI-GMF-31217/2020	EPI_ISL_661078	Gundersen Molecular Diagnostics Laboratory	Kabara Cancer Research Institute	Craig S. Richmond et al
USA/WI-GMF-31258/2020	EPI_ISL_661080	Gundersen Molecular Diagnostics Laboratory	Kabara Cancer Research Institute	Craig S. Richmond et al
USA/WI-GMF-31262/2020	EPI_ISL_661081	Gundersen Molecular Diagnostics Laboratory	Kabara Cancer Research Institute	Craig S. Richmond et al
USA/WI-GMF-31338/2020	EPI_ISL_661083	Gundersen Molecular Diagnostics Laboratory	Kabara Cancer Research Institute	Craig S. Richmond et al
USA/WI-GMF-31357/2020	EPI_ISL_661084	Gundersen Molecular Diagnostics Laboratory	Kabara Cancer Research Institute	Craig S. Richmond et al
USA/WI-GMF-31372/2020	EPI_ISL_661086	Gundersen Molecular Diagnostics Laboratory	Kabara Cancer Research Institute	Craig S. Richmond et al
USA/WI-GMF-31410/2020	EPI_ISL_661088	Gundersen Molecular Diagnostics Laboratory	Kabara Cancer Research Institute	Craig S. Richmond et al
USA/WI-GMF-31430/2020	EPI_ISL_661090	Gundersen Molecular Diagnostics Laboratory	Kabara Cancer Research Institute	Craig S. Richmond et al
USA/WI-GMF-31443/2020	EPI_ISL_661091	Gundersen Molecular Diagnostics Laboratory	Kabara Cancer Research Institute	Craig S. Richmond et al
USA/WI-GMF-31490/2020	EPI_ISL_661094	Gundersen Molecular Diagnostics Laboratory	Kabara Cancer Research Institute	Craig S. Richmond et al
USA/WI-GMF-31492/2020	EPI_ISL_661095	Gundersen Molecular Diagnostics Laboratory	Kabara Cancer Research Institute	Craig S. Richmond et al
USA/WI-GMF-31576/2020	EPI_ISL_661097	Gundersen Molecular Diagnostics Laboratory	Kabara Cancer Research Institute	Craig S. Richmond et al
USA/WI-GMF-31577/2020	EPI_ISL_661098	Gundersen Molecular Diagnostics Laboratory	Kabara Cancer Research Institute	Craig S. Richmond et al
USA/WI-GMF-31578/2020	EPI_ISL_661099	Gundersen Molecular Diagnostics Laboratory	Kabara Cancer Research Institute	Craig S. Richmond et al
USA/WI-GMF-31600/2020	EPI_ISL_661100	Gundersen Molecular Diagnostics Laboratory	Kabara Cancer Research Institute	Craig S. Richmond et al
USA/WI-GMF-31611/2020	EPI_ISL_661101	Gundersen Molecular Diagnostics Laboratory	Kabara Cancer Research Institute	Craig S. Richmond et al
USA/WI-GMF-31613/2020	EPI_ISL_661102	Gundersen Molecular Diagnostics Laboratory	Kabara Cancer Research Institute	Craig S. Richmond et al
USA/WI-GMF-31622/2020	EPI_ISL_661103	Gundersen Molecular Diagnostics Laboratory	Kabara Cancer Research Institute	Craig S. Richmond et al
USA/WI-GMF-31631/2020	EPI_ISL_661104	Gundersen Molecular Diagnostics Laboratory	Kabara Cancer Research Institute	Craig S. Richmond et al
USA/WI-GMF-31633/2020	EPI_ISL_661105	Gundersen Molecular Diagnostics Laboratory	Kabara Cancer Research Institute	Craig S. Richmond et al
USA/WI-GMF-31648/2020	EPI_ISL_661106	Gundersen Molecular Diagnostics Laboratory	Kabara Cancer Research Institute	Craig S. Richmond et al
USA/WI-GMF-31658/2020	EPI_ISL_661108	Gundersen Molecular Diagnostics Laboratory	Kabara Cancer Research Institute	Craig S. Richmond et al
USA/WI-GMF-31666/2020	EPI_ISL_661109	Gundersen Molecular Diagnostics Laboratory	Kabara Cancer Research Institute	Craig S. Richmond et al
USA/WI-GMF-31677/2020	EPI_ISL_661110	Gundersen Molecular Diagnostics Laboratory	Kabara Cancer Research Institute	Craig S. Richmond et al
USA/WI-GMF-31711/2020	EPI_ISL_661111	Gundersen Molecular Diagnostics Laboratory	Kabara Cancer Research Institute	Craig S. Richmond et al
USA/WI-GMF-31778/2020	EPI_ISL_661112	Gundersen Molecular Diagnostics Laboratory	Kabara Cancer Research Institute	Craig S. Richmond et al
USA/WI-GMF-31789/2020	EPI_ISL_661113	Gundersen Molecular Diagnostics Laboratory	Kabara Cancer Research Institute	Craig S. Richmond et al
USA/WI-GMF-31811/2020	EPI_ISL_661114	Gundersen Molecular Diagnostics Laboratory	Kabara Cancer Research Institute	Craig S. Richmond et al
USA/WI-GMF-31832/2020	EPI_ISL_661115	Gundersen Molecular Diagnostics Laboratory	Kabara Cancer Research Institute	Craig S. Richmond et al
USA/WI-GMF-31841/2020	EPI_ISL_661116	Gundersen Molecular Diagnostics Laboratory	Kabara Cancer Research Institute	Craig S. Richmond et al
USA/WI-GMF-31865/2020	EPI_ISL_661117	Gundersen Molecular Diagnostics Laboratory	Kabara Cancer Research Institute	Craig S. Richmond et al
USA/WI-GMF-31893/2020	EPI_ISL_661118	Gundersen Molecular Diagnostics Laboratory	Kabara Cancer Research Institute	Craig S. Richmond et al
USA/WI-GMF-31910/2020	EPI_ISL_661119	Gundersen Molecular Diagnostics Laboratory	Kabara Cancer Research Institute	Craig S. Richmond et al
USA/WI-GMF-31976/2020	EPI_ISL_661120	Gundersen Molecular Diagnostics Laboratory	Kabara Cancer Research Institute	Craig S. Richmond et al
USA/WI-GMF-31991/2020	EPI_ISL_661121	Gundersen Molecular Diagnostics Laboratory	Kabara Cancer Research Institute	Craig S. Richmond et al
USA/WI-GMF-31997/2020	EPI_ISL_661122	Gundersen Molecular Diagnostics Laboratory	Kabara Cancer Research Institute	Craig S. Richmond et al
USA/WI-GMF-32106/2020	EPI_ISL_661124	Gundersen Molecular Diagnostics Laboratory	Kabara Cancer Research Institute	Craig S. Richmond et al
USA/WI-GMF-32134/2020	EPI_ISL_661125	Gundersen Molecular Diagnostics Laboratory	Kabara Cancer Research Institute	Craig S. Richmond et al
USA/WI-GMF-32135/2020	EPI_ISL_661126	Gundersen Molecular Diagnostics Laboratory	Kabara Cancer Research Institute	Craig S. Richmond et al
USA/WI-GMF-32139/2020	EPI_ISL_661127	Gundersen Molecular Diagnostics Laboratory	Kabara Cancer Research Institute	Craig S. Richmond et al
USA/WI-GMF-32178/2020	EPI_ISL_661129	Gundersen Molecular Diagnostics Laboratory	Kabara Cancer Research Institute	Craig S. Richmond et al
USA/WI-GMF-32209/2020	EPI_ISL_661130	Gundersen Molecular Diagnostics Laboratory	Kabara Cancer Research Institute	Craig S. Richmond et al
USA/WI-GMF-32237/2020	EPI_ISL_661131	Gundersen Molecular Diagnostics Laboratory	Kabara Cancer Research Institute	Craig S. Richmond et al
USA/WI-GMF-32239/2020	EPI_ISL_661132	Gundersen Molecular Diagnostics Laboratory	Kabara Cancer Research Institute	Craig S. Richmond et al
USA/WI-GMF-32244/2020	EPI_ISL_661133	Gundersen Molecular Diagnostics Laboratory	Kabara Cancer Research Institute	Craig S. Richmond et al
USA/WI-GMF-32276/2020	EPI_ISL_661134	Gundersen Molecular Diagnostics Laboratory	Kabara Cancer Research Institute	Craig S. Richmond et al
USA/WI-GMF-32302/2020	EPI_ISL_661135	Gundersen Molecular Diagnostics Laboratory	Kabara Cancer Research Institute	Craig S. Richmond et al
USA/WI-GMF-32349/2020	EPI_ISL_661136	Gundersen Molecular Diagnostics Laboratory	Kabara Cancer Research Institute	Craig S. Richmond et al
USA/WI-GMF-32351/2020	EPI_ISL_661137	Gundersen Molecular Diagnostics Laboratory	Kabara Cancer Research Institute	Craig S. Richmond et al
USA/WI-GMF-32355/2020	EPI_ISL_661138	Gundersen Molecular Diagnostics Laboratory	Kabara Cancer Research Institute	Craig S. Richmond et al
USA/WI-GMF-32358/2020	EPI_ISL_661139	Gundersen Molecular Diagnostics Laboratory	Kabara Cancer Research Institute	Craig S. Richmond et al
USA/WI-GMF-32385/2020	EPI_ISL_661140	Gundersen Molecular Diagnostics Laboratory	Kabara Cancer Research Institute	Craig S. Richmond et al
USA/WI-GMF-32389/2020	EPI_ISL_661141	Gundersen Molecular Diagnostics Laboratory	Kabara Cancer Research Institute	Craig S. Richmond et al
USA/WI-GMF-32399/2020	EPI_ISL_661143	Gundersen Molecular Diagnostics Laboratory	Kabara Cancer Research Institute	Craig S. Richmond et al
USA/WI-GMF-32403/2020	EPI_ISL_661144	Gundersen Molecular Diagnostics Laboratory	Kabara Cancer Research Institute	Craig S. Richmond et al
USA/WI-GMF-32409/2020	EPI_ISL_661145	Gundersen Molecular Diagnostics Laboratory	Kabara Cancer Research Institute	Craig S. Richmond et al
USA/WI-GMF-32461/2020	EPI_ISL_661146	Gundersen Molecular Diagnostics Laboratory	Kabara Cancer Research Institute	Craig S. Richmond et al
USA/WI-GMF-32468/2020	EPI_ISL_661147	Gundersen Molecular Diagnostics Laboratory	Kabara Cancer Research Institute	Craig S. Richmond et al
USA/WI-GMF-32476/2020	EPI_ISL_661148	Gundersen Molecular Diagnostics Laboratory	Kabara Cancer Research Institute	Craig S. Richmond et al
USA/WI-GMF-32503/2020	EPI_ISL_661149	Gundersen Molecular Diagnostics Laboratory	Kabara Cancer Research Institute	Craig S. Richmond et al
USA/WI-GMF-32507/2020	EPI_ISL_661150	Gundersen Molecular Diagnostics Laboratory	Kabara Cancer Research Institute	Craig S. Richmond et al
USA/WI-GMF-32511/2020	EPI_ISL_661151	Gundersen Molecular Diagnostics Laboratory	Kabara Cancer Research Institute	Craig S. Richmond et al
USA/WI-GMF-32513/2020	EPI_ISL_661152	Gundersen Molecular Diagnostics Laboratory	Kabara Cancer Research Institute	Craig S. Richmond et al
USA/WI-GMF-32540/2020	EPI_ISL_661153	Gundersen Molecular Diagnostics Laboratory	Kabara Cancer Research Institute	Craig S. Richmond et al
USA/WI-GMF-32562/2020	EPI_ISL_661154	Gundersen Molecular Diagnostics Laboratory	Kabara Cancer Research Institute	Craig S. Richmond et al
USA/WI-GMF-32581/2020	EPI_ISL_661155	Gundersen Molecular Diagnostics Laboratory	Kabara Cancer Research Institute	Craig S. Richmond et al
USA/WI-GMF-32604/2020	EPI_ISL_661157	Gundersen Molecular Diagnostics Laboratory	Kabara Cancer Research Institute	Craig S. Richmond et al
USA/WI-GMF-32609/2020	EPI_ISL_661158	Gundersen Molecular Diagnostics Laboratory	Kabara Cancer Research Institute	Craig S. Richmond et al
USA/WI-GMF-32613/2020	EPI_ISL_661159	Gundersen Molecular Diagnostics Laboratory	Kabara Cancer Research Institute	Craig S. Richmond et al
USA/WI-GMF-32640/2020	EPI_ISL_661161	Gundersen Molecular Diagnostics Laboratory	Kabara Cancer Research Institute	Craig S. Richmond et al
USA/WI-GMF-32678/2020	EPI_ISL_661162	Gundersen Molecular Diagnostics Laboratory	Kabara Cancer Research Institute	Craig S. Richmond et al
USA/WI-GMF-32685/2020	EPI_ISL_661163	Gundersen Molecular Diagnostics Laboratory	Kabara Cancer Research Institute	Craig S. Richmond et al
USA/WI-GMF-32806/2020	EPI_ISL_661165	Gundersen Molecular Diagnostics Laboratory	Kabara Cancer Research Institute	Craig S. Richmond et al
USA/WI-GMF-32864/2020	EPI_ISL_661166	Gundersen Molecular Diagnostics Laboratory	Kabara Cancer Research Institute	Craig S. Richmond et al
USA/WI-GMF-32905/2020	EPI_ISL_661168	Gundersen Molecular Diagnostics Laboratory	Kabara Cancer Research Institute	Craig S. Richmond et al
USA/WI-GMF-33162/2020	EPI_ISL_661171	Gundersen Molecular Diagnostics Laboratory	Kabara Cancer Research Institute	Craig S. Richmond et al
USA/WI-GMF-33231/2020	EPI_ISL_661172	Gundersen Molecular Diagnostics Laboratory	Kabara Cancer Research Institute	Craig S. Richmond et al
USA/WI-GMF-47936/2021	EPI_ISL_861474	Gundersen Molecular Diagnostics Laboratory	Kabara Cancer Research Institute	Craig S. Richmond et al
USA/WI-GMF-48016/2021	EPI_ISL_861475	Gundersen Molecular Diagnostics Laboratory	Kabara Cancer Research Institute	Craig S. Richmond et al
USA/WI-GMF-M00001/2020	EPI_ISL_455573	Gundersen Clinical Microbiology Laboratory	Kabara Cancer Research Institute	Craig S. Richmond et al
USA/WI-GMF-M00002/2020	EPI_ISL_455574	Gundersen Clinical Microbiology Laboratory	Kabara Cancer Research Institute	Craig S. Richmond et al
USA/WI-GMF-M00003/2020	EPI_ISL_455580	Gundersen Clinical Microbiology Laboratory	Kabara Cancer Research Institute	Craig S. Richmond et al
USA/WI-GMF-M00004/2020	EPI_ISL_455581	Gundersen Clinical Microbiology Laboratory	Kabara Cancer Research Institute	Craig S. Richmond et al
USA/WI-GMF-M00007/2020	EPI_ISL_471157	Gundersen Clinical Microbiology Laboratory	Kabara Cancer Research Institute	Craig S. Richmond et al
USA/WI-GMF-M00008/2020	EPI_ISL_489956	Gundersen Clinical Microbiology Laboratory	Kabara Cancer Research Institute	Craig S. Richmond et al
USA/WI-GMF-M00011/2020	EPI_ISL_489957	Gundersen Clinical Microbiology Laboratory	Kabara Cancer Research Institute	Craig S. Richmond et al
USA/WI-GMF-M00012/2020	EPI_ISL_489958	Gundersen Clinical Microbiology Laboratory	Kabara Cancer Research Institute	Craig S. Richmond et al
USA/WI-GMF-M00015/2020	EPI_ISL_547666	Gundersen Clinical Microbiology Laboratory	Kabara Cancer Research Institute	Craig S. Richmond et al
USA/WI-GMF-M00016/2020	EPI_ISL_547667	Gundersen Clinical Microbiology Laboratory	Kabara Cancer Research Institute	Craig S. Richmond et al
USA/WI-GMF-M00017/2020	EPI_ISL_547668	Gundersen Clinical Microbiology Laboratory	Kabara Cancer Research Institute	Craig S. Richmond et al
USA/WI-GMF-M00018/2020	EPI_ISL_547669	Gundersen Clinical Microbiology Laboratory	Kabara Cancer Research Institute	Craig S. Richmond et al
USA/WI-GMF-M00019/2020	EPI_ISL_547670	Gundersen Clinical Microbiology Laboratory	Kabara Cancer Research Institute	Craig S. Richmond et al
USA/WI-GMF-M00020/2020	EPI_ISL_547671	Gundersen Clinical Microbiology Laboratory	Kabara Cancer Research Institute	Craig S. Richmond et al
USA/WI-GMF-M00021/2020	EPI_ISL_547672	Gundersen Clinical Microbiology Laboratory	Kabara Cancer Research Institute	Craig S. Richmond et al
USA/WI-GMF-M00022/2020	EPI_ISL_547673	Gundersen Clinical Microbiology Laboratory	Kabara Cancer Research Institute	Craig S. Richmond et al
USA/WI-GMF-M00023/2020	EPI_ISL_547674	Gundersen Clinical Microbiology Laboratory	Kabara Cancer Research Institute	Craig S. Richmond et al
USA/WI-GMF-M00024/2020	EPI_ISL_547675	Gundersen Clinical Microbiology Laboratory	Kabara Cancer Research Institute	Craig S. Richmond et al
USA/WI-GMF-M00026/2020	EPI_ISL_547676	Gundersen Clinical Microbiology Laboratory	Kabara Cancer Research Institute	Craig S. Richmond et al
USA/WI-GMF-M00027/2020	EPI_ISL_547683	Gundersen Clinical Microbiology Laboratory	Kabara Cancer Research Institute	Craig S. Richmond et al
USA/WI-GMF-M00028/2020	EPI_ISL_547684	Gundersen Clinical Microbiology Laboratory	Kabara Cancer Research Institute	Craig S. Richmond et al
USA/WI-GMF-M3001/2020	EPI_ISL_661173	Gundersen Molecular Diagnostics Laboratory	Kabara Cancer Research Institute	Craig S. Richmond et al
USA/WI-QDX-1072/2020	EPI_ISL_571910	Quest Diagnostics	Quest Diagnostics	Rosenthal et al
USA/WI-QDX-1075/2020	EPI_ISL_571911	Quest Diagnostics	Quest Diagnostics	Rosenthal et al
USA/WI-QDX-1076/2020	EPI_ISL_571912	Quest Diagnostics	Quest Diagnostics	Rosenthal et al
USA/WI-QDX-1077/2020	EPI_ISL_571913	Quest Diagnostics	Quest Diagnostics	Rosenthal et al
USA/WI-QDX-1078/2020	EPI_ISL_571914	Quest Diagnostics	Quest Diagnostics	Rosenthal et al
USA/WI-QDX-193/2020	EPI_ISL_494549	Quest Diagnostics	Quest Diagnostics	Anderson et al
USA/WI-QDX-194/2020	EPI_ISL_494550	Quest Diagnostics	Quest Diagnostics	Anderson et al
USA/WI-QDX-196/2020	EPI_ISL_494551	Quest Diagnostics	Quest Diagnostics	Anderson et al
USA/WI-QDX-197/2020	EPI_ISL_494552	Quest Diagnostics	Quest Diagnostics	Anderson et al
USA/WI-QDX-2121/2020	EPI_ISL_604500	Quest Diagnostics	Quest Diagnostics	Rosenthal et al
USA/WI-QDX-2402/2020	EPI_ISL_604738	Quest Diagnostics	Quest Diagnostics	Rosenthal et al
USA/WI-QDX-2636/2020	EPI_ISL_604992	Quest Diagnostics	Quest Diagnostics	Rosenthal et al
USA/WI-QDX-3491/2020	EPI_ISL_876916	Quest Diagnostics	Quest Diagnostics	Rosenthal et al
USA/WI-QDX-438/2020	EPI_ISL_571258	Quest Diagnostics	Quest Diagnostics	Rosenthal et al
USA/WI-QDX-439/2020	EPI_ISL_571259	Quest Diagnostics	Quest Diagnostics	Rosenthal et al
USA/WI-QDX-440/2020	EPI_ISL_571260	Quest Diagnostics	Quest Diagnostics	Rosenthal et al
USA/WI-QDX-586/2020	EPI_ISL_571407	Quest Diagnostics	Quest Diagnostics	Rosenthal et al
USA/WI-QDX-777/2020	EPI_ISL_571563	Quest Diagnostics	Quest Diagnostics	Rosenthal et al
USA/WI-QDX-778/2020	EPI_ISL_571564	Quest Diagnostics	Quest Diagnostics	Rosenthal et al
USA/WI-QDX-779/2020	EPI_ISL_571565	Quest Diagnostics	Quest Diagnostics	Rosenthal et al
USA/WI-QDX-780/2020	EPI_ISL_571566	Quest Diagnostics	Quest Diagnostics	Rosenthal et al
USA/WI-QDX-782/2020	EPI_ISL_571567	Quest Diagnostics	Quest Diagnostics	Rosenthal et al
USA/WI-QDX-783/2020	EPI_ISL_571568	Quest Diagnostics	Quest Diagnostics	Rosenthal et al
USA/WI-QDX-784/2020	EPI_ISL_571569	Quest Diagnostics	Quest Diagnostics	Rosenthal et al
USA/WI-QDX-789/2020	EPI_ISL_571570	Quest Diagnostics	Quest Diagnostics	Rosenthal et al
USA/WI-QDX-793/2020	EPI_ISL_571571	Quest Diagnostics	Quest Diagnostics	Rosenthal et al
USA/WI-UPHL-2012522014/2020	EPI_ISL_738352	Utah Public Health Laboratory	Utah Public Health Laboratory	Erin Young et al
USA/WI-UW-02/2020	EPI_ISL_416489	University of Wisconsin-Madison AIDS Vaccine Research Laboratories	University of Wisconsin-Madison AIDS Vaccine Research Laboratories	Gage Moreno et al
USA/WI-UW-03/2020	EPI_ISL_416523	University of Wisconsin-Madison AIDS Vaccine Research Laboratories	University of Wisconsin-Madison AIDS Vaccine Research Laboratories	Gage Moreno et al
USA/WI-UW-04/2020	EPI_ISL_416491	University of Wisconsin-Madison AIDS Vaccine Research Laboratories	University of Wisconsin-Madison AIDS Vaccine Research Laboratories	Gage Moreno et al
USA/WI-UW-05/2020	EPI_ISL_416492	University of Wisconsin-Madison AIDS Vaccine Research Laboratories	University of Wisconsin-Madison AIDS Vaccine Research Laboratories	Gage Moreno et al
USA/WI-UW-06/2020	EPI_ISL_417200	University of Wisconsin-Madison AIDS Vaccine Research Laboratories	University of Wisconsin-Madison AIDS Vaccine Research Laboratories	Gage Moreno et al
USA/WI-UW-07/2020	EPI_ISL_417201	University of Wisconsin-Madison AIDS Vaccine Research Laboratories	University of Wisconsin-Madison AIDS Vaccine Research Laboratories	Gage Moreno et al
USA/WI-UW-08/2020	EPI_ISL_417202	University of Wisconsin-Madison AIDS Vaccine Research Laboratories	University of Wisconsin-Madison AIDS Vaccine Research Laboratories	Gage Moreno et al
USA/WI-UW-09/2020	EPI_ISL_417203	University of Wisconsin-Madison AIDS Vaccine Research Laboratories	University of Wisconsin-Madison AIDS Vaccine Research Laboratories	Gage Moreno et al
USA/WI-UW-10/2020	EPI_ISL_417204	University of Wisconsin-Madison AIDS Vaccine Research Laboratories	University of Wisconsin-Madison AIDS Vaccine Research Laboratories	Gage Moreno et al
USA/WI-UW-100/2020	EPI_ISL_425157	University of Wisconsin-Madison AIDS Vaccine Research Laboratories	University of Wisconsin-Madison AIDS Vaccine Research Laboratories	Gage Moreno et al
USA/WI-UW-1000/2020	EPI_ISL_509809	University of Wisconsin-Madison AIDS Vaccine Research Laboratories	University of Wisconsin-Madison AIDS Vaccine Research Laboratories	Gage Moreno et al
USA/WI-UW-1001/2020	EPI_ISL_509810	University of Wisconsin-Madison AIDS Vaccine Research Laboratories	University of Wisconsin-Madison AIDS Vaccine Research Laboratories	Gage Moreno et al
USA/WI-UW-1002/2020	EPI_ISL_509811	University of Wisconsin-Madison AIDS Vaccine Research Laboratories	University of Wisconsin-Madison AIDS Vaccine Research Laboratories	Gage Moreno et al
USA/WI-UW-1003/2020	EPI_ISL_509812	University of Wisconsin-Madison AIDS Vaccine Research Laboratories	University of Wisconsin-Madison AIDS Vaccine Research Laboratories	Gage Moreno et al
USA/WI-UW-1004/2020	EPI_ISL_509813	University of Wisconsin-Madison AIDS Vaccine Research Laboratories	University of Wisconsin-Madison AIDS Vaccine Research Laboratories	Gage Moreno et al
USA/WI-UW-1005/2020	EPI_ISL_509814	University of Wisconsin-Madison AIDS Vaccine Research Laboratories	University of Wisconsin-Madison AIDS Vaccine Research Laboratories	Gage Moreno et al
USA/WI-UW-1006/2020	EPI_ISL_516432	University of Wisconsin-Madison AIDS Vaccine Research Laboratories	University of Wisconsin-Madison AIDS Vaccine Research Laboratories	Gage Moreno et al
USA/WI-UW-1007/2020	EPI_ISL_516433	University of Wisconsin-Madison AIDS Vaccine Research Laboratories	University of Wisconsin-Madison AIDS Vaccine Research Laboratories	Gage Moreno et al
USA/WI-UW-1008/2020	EPI_ISL_516434	University of Wisconsin-Madison AIDS Vaccine Research Laboratories	University of Wisconsin-Madison AIDS Vaccine Research Laboratories	Gage Moreno et al
USA/WI-UW-101/2020	EPI_ISL_425158	University of Wisconsin-Madison AIDS Vaccine Research Laboratories	University of Wisconsin-Madison AIDS Vaccine Research Laboratories	Gage Moreno et al
USA/WI-UW-1010/2020	EPI_ISL_516436	University of Wisconsin-Madison AIDS Vaccine Research Laboratories	University of Wisconsin-Madison AIDS Vaccine Research Laboratories	Gage Moreno et al
USA/WI-UW-1011/2020	EPI_ISL_516437	University of Wisconsin-Madison AIDS Vaccine Research Laboratories	University of Wisconsin-Madison AIDS Vaccine Research Laboratories	Gage Moreno et al
USA/WI-UW-1012/2020	EPI_ISL_516438	University of Wisconsin-Madison AIDS Vaccine Research Laboratories	University of Wisconsin-Madison AIDS Vaccine Research Laboratories	Gage Moreno et al
USA/WI-UW-1013/2020	EPI_ISL_516439	University of Wisconsin-Madison AIDS Vaccine Research Laboratories	University of Wisconsin-Madison AIDS Vaccine Research Laboratories	Gage Moreno et al
USA/WI-UW-1014/2020	EPI_ISL_516440	University of Wisconsin-Madison AIDS Vaccine Research Laboratories	University of Wisconsin-Madison AIDS Vaccine Research Laboratories	Gage Moreno et al
USA/WI-UW-1015/2020	EPI_ISL_516441	University of Wisconsin-Madison AIDS Vaccine Research Laboratories	University of Wisconsin-Madison AIDS Vaccine Research Laboratories	Gage Moreno et al
USA/WI-UW-1016/2020	EPI_ISL_516442	University of Wisconsin-Madison AIDS Vaccine Research Laboratories	University of Wisconsin-Madison AIDS Vaccine Research Laboratories	Gage Moreno et al
USA/WI-UW-1017/2020	EPI_ISL_516443	University of Wisconsin-Madison AIDS Vaccine Research Laboratories	University of Wisconsin-Madison AIDS Vaccine Research Laboratories	Gage Moreno et al
USA/WI-UW-1018/2020	EPI_ISL_516444	University of Wisconsin-Madison AIDS Vaccine Research Laboratories	University of Wisconsin-Madison AIDS Vaccine Research Laboratories	Gage Moreno et al
USA/WI-UW-1019/2020	EPI_ISL_516445	University of Wisconsin-Madison AIDS Vaccine Research Laboratories	University of Wisconsin-Madison AIDS Vaccine Research Laboratories	Gage Moreno et al
USA/WI-UW-102/2020	EPI_ISL_425159	University of Wisconsin-Madison AIDS Vaccine Research Laboratories	University of Wisconsin-Madison AIDS Vaccine Research Laboratories	Gage Moreno et al
USA/WI-UW-1020/2020	EPI_ISL_516446	University of Wisconsin-Madison AIDS Vaccine Research Laboratories	University of Wisconsin-Madison AIDS Vaccine Research Laboratories	Gage Moreno et al
USA/WI-UW-1021/2020	EPI_ISL_516447	University of Wisconsin-Madison AIDS Vaccine Research Laboratories	University of Wisconsin-Madison AIDS Vaccine Research Laboratories	Gage Moreno et al
USA/WI-UW-1022/2020	EPI_ISL_516448	University of Wisconsin-Madison AIDS Vaccine Research Laboratories	University of Wisconsin-Madison AIDS Vaccine Research Laboratories	Gage Moreno et al
USA/WI-UW-1023/2020	EPI_ISL_516449	University of Wisconsin-Madison AIDS Vaccine Research Laboratories	University of Wisconsin-Madison AIDS Vaccine Research Laboratories	Gage Moreno et al
USA/WI-UW-1024/2020	EPI_ISL_516450	University of Wisconsin-Madison AIDS Vaccine Research Laboratories	University of Wisconsin-Madison AIDS Vaccine Research Laboratories	Gage Moreno et al
USA/WI-UW-1025/2020	EPI_ISL_516451	University of Wisconsin-Madison AIDS Vaccine Research Laboratories	University of Wisconsin-Madison AIDS Vaccine Research Laboratories	Gage Moreno et al
USA/WI-UW-1026/2020	EPI_ISL_516452	University of Wisconsin-Madison AIDS Vaccine Research Laboratories	University of Wisconsin-Madison AIDS Vaccine Research Laboratories	Gage Moreno et al
USA/WI-UW-1027/2020	EPI_ISL_516453	University of Wisconsin-Madison AIDS Vaccine Research Laboratories	University of Wisconsin-Madison AIDS Vaccine Research Laboratories	Gage Moreno et al
USA/WI-UW-1028/2020	EPI_ISL_516454	University of Wisconsin-Madison AIDS Vaccine Research Laboratories	University of Wisconsin-Madison AIDS Vaccine Research Laboratories	Gage Moreno et al
USA/WI-UW-1029/2020	EPI_ISL_516455	University of Wisconsin-Madison AIDS Vaccine Research Laboratories	University of Wisconsin-Madison AIDS Vaccine Research Laboratories	Gage Moreno et al
USA/WI-UW-103/2020	EPI_ISL_425160	University of Wisconsin-Madison AIDS Vaccine Research Laboratories	University of Wisconsin-Madison AIDS Vaccine Research Laboratories	Gage Moreno et al
USA/WI-UW-1030/2020	EPI_ISL_516456	University of Wisconsin-Madison AIDS Vaccine Research Laboratories	University of Wisconsin-Madison AIDS Vaccine Research Laboratories	Gage Moreno et al
USA/WI-UW-1031/2020	EPI_ISL_516457	University of Wisconsin-Madison AIDS Vaccine Research Laboratories	University of Wisconsin-Madison AIDS Vaccine Research Laboratories	Gage Moreno et al
USA/WI-UW-1032/2020	EPI_ISL_516458	University of Wisconsin-Madison AIDS Vaccine Research Laboratories	University of Wisconsin-Madison AIDS Vaccine Research Laboratories	Gage Moreno et al
USA/WI-UW-1033/2020	EPI_ISL_516459	University of Wisconsin-Madison AIDS Vaccine Research Laboratories	University of Wisconsin-Madison AIDS Vaccine Research Laboratories	Gage Moreno et al
USA/WI-UW-1034/2020	EPI_ISL_516460	University of Wisconsin-Madison AIDS Vaccine Research Laboratories	University of Wisconsin-Madison AIDS Vaccine Research Laboratories	Gage Moreno et al
USA/WI-UW-1035/2020	EPI_ISL_516461	University of Wisconsin-Madison AIDS Vaccine Research Laboratories	University of Wisconsin-Madison AIDS Vaccine Research Laboratories	Gage Moreno et al
USA/WI-UW-1036/2020	EPI_ISL_516462	University of Wisconsin-Madison AIDS Vaccine Research Laboratories	University of Wisconsin-Madison AIDS Vaccine Research Laboratories	Gage Moreno et al
USA/WI-UW-1037/2020	EPI_ISL_516463	University of Wisconsin-Madison AIDS Vaccine Research Laboratories	University of Wisconsin-Madison AIDS Vaccine Research Laboratories	Gage Moreno et al
USA/WI-UW-1038/2020	EPI_ISL_516464	University of Wisconsin-Madison AIDS Vaccine Research Laboratories	University of Wisconsin-Madison AIDS Vaccine Research Laboratories	Gage Moreno et al
USA/WI-UW-104/2020	EPI_ISL_425161	University of Wisconsin-Madison AIDS Vaccine Research Laboratories	University of Wisconsin-Madison AIDS Vaccine Research Laboratories	Gage Moreno et al
USA/WI-UW-1040/2020	EPI_ISL_516466	University of Wisconsin-Madison AIDS Vaccine Research Laboratories	University of Wisconsin-Madison AIDS Vaccine Research Laboratories	Gage Moreno et al
USA/WI-UW-1041/2020	EPI_ISL_516467	University of Wisconsin-Madison AIDS Vaccine Research Laboratories	University of Wisconsin-Madison AIDS Vaccine Research Laboratories	Gage Moreno et al
USA/WI-UW-1042/2020	EPI_ISL_516468	University of Wisconsin-Madison AIDS Vaccine Research Laboratories	University of Wisconsin-Madison AIDS Vaccine Research Laboratories	Gage Moreno et al
USA/WI-UW-1043/2020	EPI_ISL_516469	University of Wisconsin-Madison AIDS Vaccine Research Laboratories	University of Wisconsin-Madison AIDS Vaccine Research Laboratories	Gage Moreno et al
USA/WI-UW-1044/2020	EPI_ISL_516470	University of Wisconsin-Madison AIDS Vaccine Research Laboratories	University of Wisconsin-Madison AIDS Vaccine Research Laboratories	Gage Moreno et al
USA/WI-UW-1045/2020	EPI_ISL_516471	University of Wisconsin-Madison AIDS Vaccine Research Laboratories	University of Wisconsin-Madison AIDS Vaccine Research Laboratories	Gage Moreno et al
USA/WI-UW-1046/2020	EPI_ISL_516472	University of Wisconsin-Madison AIDS Vaccine Research Laboratories	University of Wisconsin-Madison AIDS Vaccine Research Laboratories	Gage Moreno et al
USA/WI-UW-1047/2020	EPI_ISL_516473	University of Wisconsin-Madison AIDS Vaccine Research Laboratories	University of Wisconsin-Madison AIDS Vaccine Research Laboratories	Gage Moreno et al
USA/WI-UW-1048/2020	EPI_ISL_516474	University of Wisconsin-Madison AIDS Vaccine Research Laboratories	University of Wisconsin-Madison AIDS Vaccine Research Laboratories	Gage Moreno et al
USA/WI-UW-1049/2020	EPI_ISL_516475	University of Wisconsin-Madison AIDS Vaccine Research Laboratories	University of Wisconsin-Madison AIDS Vaccine Research Laboratories	Gage Moreno et al
USA/WI-UW-105/2020	EPI_ISL_425162	University of Wisconsin-Madison AIDS Vaccine Research Laboratories	University of Wisconsin-Madison AIDS Vaccine Research Laboratories	Gage Moreno et al
USA/WI-UW-1050/2020	EPI_ISL_516476	University of Wisconsin-Madison AIDS Vaccine Research Laboratories	University of Wisconsin-Madison AIDS Vaccine Research Laboratories	Gage Moreno et al
USA/WI-UW-1051/2020	EPI_ISL_516477	University of Wisconsin-Madison AIDS Vaccine Research Laboratories	University of Wisconsin-Madison AIDS Vaccine Research Laboratories	Gage Moreno et al
USA/WI-UW-1052/2020	EPI_ISL_516478	University of Wisconsin-Madison AIDS Vaccine Research Laboratories	University of Wisconsin-Madison AIDS Vaccine Research Laboratories	Gage Moreno et al
USA/WI-UW-1053/2020	EPI_ISL_516479	University of Wisconsin-Madison AIDS Vaccine Research Laboratories	University of Wisconsin-Madison AIDS Vaccine Research Laboratories	Gage Moreno et al
USA/WI-UW-1054/2020	EPI_ISL_516480	University of Wisconsin-Madison AIDS Vaccine Research Laboratories	University of Wisconsin-Madison AIDS Vaccine Research Laboratories	Gage Moreno et al
USA/WI-UW-1055/2020	EPI_ISL_516481	University of Wisconsin-Madison AIDS Vaccine Research Laboratories	University of Wisconsin-Madison AIDS Vaccine Research Laboratories	Gage Moreno et al
USA/WI-UW-1056/2020	EPI_ISL_516482	University of Wisconsin-Madison AIDS Vaccine Research Laboratories	University of Wisconsin-Madison AIDS Vaccine Research Laboratories	Gage Moreno et al
USA/WI-UW-1057/2020	EPI_ISL_516483	University of Wisconsin-Madison AIDS Vaccine Research Laboratories	University of Wisconsin-Madison AIDS Vaccine Research Laboratories	Gage Moreno et al
USA/WI-UW-1058/2020	EPI_ISL_516484	University of Wisconsin-Madison AIDS Vaccine Research Laboratories	University of Wisconsin-Madison AIDS Vaccine Research Laboratories	Gage Moreno et al
USA/WI-UW-1059/2020	EPI_ISL_516485	University of Wisconsin-Madison AIDS Vaccine Research Laboratories	University of Wisconsin-Madison AIDS Vaccine Research Laboratories	Gage Moreno et al
USA/WI-UW-106/2020	EPI_ISL_425163	University of Wisconsin-Madison AIDS Vaccine Research Laboratories	University of Wisconsin-Madison AIDS Vaccine Research Laboratories	Gage Moreno et al
USA/WI-UW-1060/2020	EPI_ISL_516486	University of Wisconsin-Madison AIDS Vaccine Research Laboratories	University of Wisconsin-Madison AIDS Vaccine Research Laboratories	Gage Moreno et al
USA/WI-UW-1061/2020	EPI_ISL_516487	University of Wisconsin-Madison AIDS Vaccine Research Laboratories	University of Wisconsin-Madison AIDS Vaccine Research Laboratories	Gage Moreno et al
USA/WI-UW-1062/2020	EPI_ISL_516488	University of Wisconsin-Madison AIDS Vaccine Research Laboratories	University of Wisconsin-Madison AIDS Vaccine Research Laboratories	Gage Moreno et al
USA/WI-UW-1063/2020	EPI_ISL_516489	University of Wisconsin-Madison AIDS Vaccine Research Laboratories	University of Wisconsin-Madison AIDS Vaccine Research Laboratories	Gage Moreno et al
USA/WI-UW-1066/2020	EPI_ISL_516492	University of Wisconsin-Madison AIDS Vaccine Research Laboratories	University of Wisconsin-Madison AIDS Vaccine Research Laboratories	Gage Moreno et al
USA/WI-UW-1067/2020	EPI_ISL_516493	University of Wisconsin-Madison AIDS Vaccine Research Laboratories	University of Wisconsin-Madison AIDS Vaccine Research Laboratories	Gage Moreno et al
USA/WI-UW-1068/2020	EPI_ISL_516494	University of Wisconsin-Madison AIDS Vaccine Research Laboratories	University of Wisconsin-Madison AIDS Vaccine Research Laboratories	Gage Moreno et al
USA/WI-UW-1069/2020	EPI_ISL_516495	University of Wisconsin-Madison AIDS Vaccine Research Laboratories	University of Wisconsin-Madison AIDS Vaccine Research Laboratories	Gage Moreno et al
USA/WI-UW-107/2020	EPI_ISL_425164	University of Wisconsin-Madison AIDS Vaccine Research Laboratories	University of Wisconsin-Madison AIDS Vaccine Research Laboratories	Gage Moreno et al
USA/WI-UW-1070/2020	EPI_ISL_516496	University of Wisconsin-Madison AIDS Vaccine Research Laboratories	University of Wisconsin-Madison AIDS Vaccine Research Laboratories	Gage Moreno et al
USA/WI-UW-1071/2020	EPI_ISL_516497	University of Wisconsin-Madison AIDS Vaccine Research Laboratories	University of Wisconsin-Madison AIDS Vaccine Research Laboratories	Gage Moreno et al
USA/WI-UW-1072/2020	EPI_ISL_516498	University of Wisconsin-Madison AIDS Vaccine Research Laboratories	University of Wisconsin-Madison AIDS Vaccine Research Laboratories	Gage Moreno et al
USA/WI-UW-1073/2020	EPI_ISL_516499	University of Wisconsin-Madison AIDS Vaccine Research Laboratories	University of Wisconsin-Madison AIDS Vaccine Research Laboratories	Gage Moreno et al
USA/WI-UW-1074/2020	EPI_ISL_516500	University of Wisconsin-Madison AIDS Vaccine Research Laboratories	University of Wisconsin-Madison AIDS Vaccine Research Laboratories	Gage Moreno et al
USA/WI-UW-1076/2020	EPI_ISL_516502	University of Wisconsin-Madison AIDS Vaccine Research Laboratories	University of Wisconsin-Madison AIDS Vaccine Research Laboratories	Gage Moreno et al
USA/WI-UW-1077/2020	EPI_ISL_516503	University of Wisconsin-Madison AIDS Vaccine Research Laboratories	University of Wisconsin-Madison AIDS Vaccine Research Laboratories	Gage Moreno et al
USA/WI-UW-1078/2020	EPI_ISL_516504	University of Wisconsin-Madison AIDS Vaccine Research Laboratories	University of Wisconsin-Madison AIDS Vaccine Research Laboratories	Gage Moreno et al
USA/WI-UW-1079/2020	EPI_ISL_516505	University of Wisconsin-Madison AIDS Vaccine Research Laboratories	University of Wisconsin-Madison AIDS Vaccine Research Laboratories	Gage Moreno et al
USA/WI-UW-108/2020	EPI_ISL_425165	University of Wisconsin-Madison AIDS Vaccine Research Laboratories	University of Wisconsin-Madison AIDS Vaccine Research Laboratories	Gage Moreno et al
USA/WI-UW-1080/2020	EPI_ISL_516506	University of Wisconsin-Madison AIDS Vaccine Research Laboratories	University of Wisconsin-Madison AIDS Vaccine Research Laboratories	Gage Moreno et al
USA/WI-UW-1081/2020	EPI_ISL_516507	University of Wisconsin-Madison AIDS Vaccine Research Laboratories	University of Wisconsin-Madison AIDS Vaccine Research Laboratories	Gage Moreno et al
USA/WI-UW-1083/2020	EPI_ISL_516509	University of Wisconsin-Madison AIDS Vaccine Research Laboratories	University of Wisconsin-Madison AIDS Vaccine Research Laboratories	Gage Moreno et al
USA/WI-UW-1084/2020	EPI_ISL_516510	University of Wisconsin-Madison AIDS Vaccine Research Laboratories	University of Wisconsin-Madison AIDS Vaccine Research Laboratories	Gage Moreno et al
USA/WI-UW-1086/2020	EPI_ISL_516512	University of Wisconsin-Madison AIDS Vaccine Research Laboratories	University of Wisconsin-Madison AIDS Vaccine Research Laboratories	Gage Moreno et al
USA/WI-UW-1088/2020	EPI_ISL_516513	University of Wisconsin-Madison AIDS Vaccine Research Laboratories	University of Wisconsin-Madison AIDS Vaccine Research Laboratories	Gage Moreno et al
USA/WI-UW-109/2020	EPI_ISL_425166	University of Wisconsin-Madison AIDS Vaccine Research Laboratories	University of Wisconsin-Madison AIDS Vaccine Research Laboratories	Gage Moreno et al
USA/WI-UW-1090/2020	EPI_ISL_516515	University of Wisconsin-Madison AIDS Vaccine Research Laboratories	University of Wisconsin-Madison AIDS Vaccine Research Laboratories	Gage Moreno et al
USA/WI-UW-1091/2020	EPI_ISL_516516	University of Wisconsin-Madison AIDS Vaccine Research Laboratories	University of Wisconsin-Madison AIDS Vaccine Research Laboratories	Gage Moreno et al
USA/WI-UW-1092/2020	EPI_ISL_516517	University of Wisconsin-Madison AIDS Vaccine Research Laboratories	University of Wisconsin-Madison AIDS Vaccine Research Laboratories	Gage Moreno et al
USA/WI-UW-1093/2020	EPI_ISL_516518	University of Wisconsin-Madison AIDS Vaccine Research Laboratories	University of Wisconsin-Madison AIDS Vaccine Research Laboratories	Gage Moreno et al
USA/WI-UW-1094/2020	EPI_ISL_516519	University of Wisconsin-Madison AIDS Vaccine Research Laboratories	University of Wisconsin-Madison AIDS Vaccine Research Laboratories	Gage Moreno et al
USA/WI-UW-1095/2020	EPI_ISL_516520	University of Wisconsin-Madison AIDS Vaccine Research Laboratories	University of Wisconsin-Madison AIDS Vaccine Research Laboratories	Gage Moreno et al
USA/WI-UW-1096/2020	EPI_ISL_516521	University of Wisconsin-Madison AIDS Vaccine Research Laboratories	University of Wisconsin-Madison AIDS Vaccine Research Laboratories	Gage Moreno et al
USA/WI-UW-1097/2020	EPI_ISL_516522	University of Wisconsin-Madison AIDS Vaccine Research Laboratories	University of Wisconsin-Madison AIDS Vaccine Research Laboratories	Gage Moreno et al
USA/WI-UW-1098/2020	EPI_ISL_516523	University of Wisconsin-Madison AIDS Vaccine Research Laboratories	University of Wisconsin-Madison AIDS Vaccine Research Laboratories	Gage Moreno et al
USA/WI-UW-1099/2020	EPI_ISL_516524	University of Wisconsin-Madison AIDS Vaccine Research Laboratories	University of Wisconsin-Madison AIDS Vaccine Research Laboratories	Gage Moreno et al
USA/WI-UW-11/2020	EPI_ISL_417505	University of Wisconsin-Madison AIDS Vaccine Research Laboratories	University of Wisconsin-Madison AIDS Vaccine Research Laboratories	Gage Moreno et al
USA/WI-UW-110/2020	EPI_ISL_425167	University of Wisconsin-Madison AIDS Vaccine Research Laboratories	University of Wisconsin-Madison AIDS Vaccine Research Laboratories	Gage Moreno et al
USA/WI-UW-1100/2020	EPI_ISL_516525	University of Wisconsin-Madison AIDS Vaccine Research Laboratories	University of Wisconsin-Madison AIDS Vaccine Research Laboratories	Gage Moreno et al
USA/WI-UW-1101/2020	EPI_ISL_516526	University of Wisconsin-Madison AIDS Vaccine Research Laboratories	University of Wisconsin-Madison AIDS Vaccine Research Laboratories	Gage Moreno et al
USA/WI-UW-1102/2020	EPI_ISL_516527	University of Wisconsin-Madison AIDS Vaccine Research Laboratories	University of Wisconsin-Madison AIDS Vaccine Research Laboratories	Gage Moreno et al
USA/WI-UW-1103/2020	EPI_ISL_516528	University of Wisconsin-Madison AIDS Vaccine Research Laboratories	University of Wisconsin-Madison AIDS Vaccine Research Laboratories	Gage Moreno et al
USA/WI-UW-1104/2020	EPI_ISL_516529	University of Wisconsin-Madison AIDS Vaccine Research Laboratories	University of Wisconsin-Madison AIDS Vaccine Research Laboratories	Gage Moreno et al
USA/WI-UW-1105/2020	EPI_ISL_516530	University of Wisconsin-Madison AIDS Vaccine Research Laboratories	University of Wisconsin-Madison AIDS Vaccine Research Laboratories	Gage Moreno et al
USA/WI-UW-1107/2020	EPI_ISL_516532	University of Wisconsin-Madison AIDS Vaccine Research Laboratories	University of Wisconsin-Madison AIDS Vaccine Research Laboratories	Gage Moreno et al
USA/WI-UW-1108/2020	EPI_ISL_516533	University of Wisconsin-Madison AIDS Vaccine Research Laboratories	University of Wisconsin-Madison AIDS Vaccine Research Laboratories	Gage Moreno et al
USA/WI-UW-1109/2020	EPI_ISL_516534	University of Wisconsin-Madison AIDS Vaccine Research Laboratories	University of Wisconsin-Madison AIDS Vaccine Research Laboratories	Gage Moreno et al
USA/WI-UW-111/2020	EPI_ISL_425168	University of Wisconsin-Madison AIDS Vaccine Research Laboratories	University of Wisconsin-Madison AIDS Vaccine Research Laboratories	Gage Moreno et al
USA/WI-UW-1110/2020	EPI_ISL_516535	University of Wisconsin-Madison AIDS Vaccine Research Laboratories	University of Wisconsin-Madison AIDS Vaccine Research Laboratories	Gage Moreno et al
USA/WI-UW-1111/2020	EPI_ISL_516536	University of Wisconsin-Madison AIDS Vaccine Research Laboratories	University of Wisconsin-Madison AIDS Vaccine Research Laboratories	Gage Moreno et al
USA/WI-UW-1112/2020	EPI_ISL_516537	University of Wisconsin-Madison AIDS Vaccine Research Laboratories	University of Wisconsin-Madison AIDS Vaccine Research Laboratories	Gage Moreno et al
USA/WI-UW-1113/2020	EPI_ISL_516538	University of Wisconsin-Madison AIDS Vaccine Research Laboratories	University of Wisconsin-Madison AIDS Vaccine Research Laboratories	Gage Moreno et al
USA/WI-UW-1115/2020	EPI_ISL_516540	University of Wisconsin-Madison AIDS Vaccine Research Laboratories	University of Wisconsin-Madison AIDS Vaccine Research Laboratories	Gage Moreno et al
USA/WI-UW-1116/2020	EPI_ISL_516541	University of Wisconsin-Madison AIDS Vaccine Research Laboratories	University of Wisconsin-Madison AIDS Vaccine Research Laboratories	Gage Moreno et al
USA/WI-UW-1117/2020	EPI_ISL_516542	University of Wisconsin-Madison AIDS Vaccine Research Laboratories	University of Wisconsin-Madison AIDS Vaccine Research Laboratories	Gage Moreno et al
USA/WI-UW-1118/2020	EPI_ISL_516543	University of Wisconsin-Madison AIDS Vaccine Research Laboratories	University of Wisconsin-Madison AIDS Vaccine Research Laboratories	Gage Moreno et al
USA/WI-UW-1119/2020	EPI_ISL_516544	University of Wisconsin-Madison AIDS Vaccine Research Laboratories	University of Wisconsin-Madison AIDS Vaccine Research Laboratories	Gage Moreno et al
USA/WI-UW-112/2020	EPI_ISL_425169	University of Wisconsin-Madison AIDS Vaccine Research Laboratories	University of Wisconsin-Madison AIDS Vaccine Research Laboratories	Gage Moreno et al
USA/WI-UW-1120/2020	EPI_ISL_516545	University of Wisconsin-Madison AIDS Vaccine Research Laboratories	University of Wisconsin-Madison AIDS Vaccine Research Laboratories	Gage Moreno et al
USA/WI-UW-1121/2020	EPI_ISL_516546	University of Wisconsin-Madison AIDS Vaccine Research Laboratories	University of Wisconsin-Madison AIDS Vaccine Research Laboratories	Gage Moreno et al
USA/WI-UW-1122/2020	EPI_ISL_516547	University of Wisconsin-Madison AIDS Vaccine Research Laboratories	University of Wisconsin-Madison AIDS Vaccine Research Laboratories	Gage Moreno et al
USA/WI-UW-1123/2020	EPI_ISL_516548	University of Wisconsin-Madison AIDS Vaccine Research Laboratories	University of Wisconsin-Madison AIDS Vaccine Research Laboratories	Gage Moreno et al
USA/WI-UW-1124/2020	EPI_ISL_516549	University of Wisconsin-Madison AIDS Vaccine Research Laboratories	University of Wisconsin-Madison AIDS Vaccine Research Laboratories	Gage Moreno et al
USA/WI-UW-1125/2020	EPI_ISL_522883	University of Wisconsin-Madison AIDS Vaccine Research Laboratories	University of Wisconsin-Madison AIDS Vaccine Research Laboratories	Gage Moreno et al
USA/WI-UW-1126/2020	EPI_ISL_522884	University of Wisconsin-Madison AIDS Vaccine Research Laboratories	University of Wisconsin-Madison AIDS Vaccine Research Laboratories	Gage Moreno et al
USA/WI-UW-1127/2020	EPI_ISL_522885	University of Wisconsin-Madison AIDS Vaccine Research Laboratories	University of Wisconsin-Madison AIDS Vaccine Research Laboratories	Gage Moreno et al
USA/WI-UW-1128/2020	EPI_ISL_522886	University of Wisconsin-Madison AIDS Vaccine Research Laboratories	University of Wisconsin-Madison AIDS Vaccine Research Laboratories	Gage Moreno et al
USA/WI-UW-1129/2020	EPI_ISL_522887	University of Wisconsin-Madison AIDS Vaccine Research Laboratories	University of Wisconsin-Madison AIDS Vaccine Research Laboratories	Gage Moreno et al
USA/WI-UW-1131/2020	EPI_ISL_522888	University of Wisconsin-Madison AIDS Vaccine Research Laboratories	University of Wisconsin-Madison AIDS Vaccine Research Laboratories	Gage Moreno et al
USA/WI-UW-1132/2020	EPI_ISL_522889	University of Wisconsin-Madison AIDS Vaccine Research Laboratories	University of Wisconsin-Madison AIDS Vaccine Research Laboratories	Gage Moreno et al
USA/WI-UW-1133/2020	EPI_ISL_522890	University of Wisconsin-Madison AIDS Vaccine Research Laboratories	University of Wisconsin-Madison AIDS Vaccine Research Laboratories	Gage Moreno et al
USA/WI-UW-1134/2020	EPI_ISL_522891	University of Wisconsin-Madison AIDS Vaccine Research Laboratories	University of Wisconsin-Madison AIDS Vaccine Research Laboratories	Gage Moreno et al
USA/WI-UW-1135/2020	EPI_ISL_522892	University of Wisconsin-Madison AIDS Vaccine Research Laboratories	University of Wisconsin-Madison AIDS Vaccine Research Laboratories	Gage Moreno et al
USA/WI-UW-1136/2020	EPI_ISL_522893	University of Wisconsin-Madison AIDS Vaccine Research Laboratories	University of Wisconsin-Madison AIDS Vaccine Research Laboratories	Gage Moreno et al
USA/WI-UW-1137/2020	EPI_ISL_522894	University of Wisconsin-Madison AIDS Vaccine Research Laboratories	University of Wisconsin-Madison AIDS Vaccine Research Laboratories	Gage Moreno et al
USA/WI-UW-1138/2020	EPI_ISL_522895	University of Wisconsin-Madison AIDS Vaccine Research Laboratories	University of Wisconsin-Madison AIDS Vaccine Research Laboratories	Gage Moreno et al
USA/WI-UW-1139/2020	EPI_ISL_522896	University of Wisconsin-Madison AIDS Vaccine Research Laboratories	University of Wisconsin-Madison AIDS Vaccine Research Laboratories	Gage Moreno et al
USA/WI-UW-114/2020	EPI_ISL_425171	University of Wisconsin-Madison AIDS Vaccine Research Laboratories	University of Wisconsin-Madison AIDS Vaccine Research Laboratories	Gage Moreno et al
USA/WI-UW-1140/2020	EPI_ISL_522897	University of Wisconsin-Madison AIDS Vaccine Research Laboratories	University of Wisconsin-Madison AIDS Vaccine Research Laboratories	Gage Moreno et al
USA/WI-UW-1141/2020	EPI_ISL_522898	University of Wisconsin-Madison AIDS Vaccine Research Laboratories	University of Wisconsin-Madison AIDS Vaccine Research Laboratories	Gage Moreno et al
USA/WI-UW-1142/2020	EPI_ISL_522899	University of Wisconsin-Madison AIDS Vaccine Research Laboratories	University of Wisconsin-Madison AIDS Vaccine Research Laboratories	Gage Moreno et al
USA/WI-UW-1143/2020	EPI_ISL_522900	University of Wisconsin-Madison AIDS Vaccine Research Laboratories	University of Wisconsin-Madison AIDS Vaccine Research Laboratories	Gage Moreno et al
USA/WI-UW-1144/2020	EPI_ISL_522901	University of Wisconsin-Madison AIDS Vaccine Research Laboratories	University of Wisconsin-Madison AIDS Vaccine Research Laboratories	Gage Moreno et al
USA/WI-UW-1145/2020	EPI_ISL_522902	University of Wisconsin-Madison AIDS Vaccine Research Laboratories	University of Wisconsin-Madison AIDS Vaccine Research Laboratories	Gage Moreno et al
USA/WI-UW-1146/2020	EPI_ISL_522903	University of Wisconsin-Madison AIDS Vaccine Research Laboratories	University of Wisconsin-Madison AIDS Vaccine Research Laboratories	Gage Moreno et al
USA/WI-UW-1148/2020	EPI_ISL_522904	University of Wisconsin-Madison AIDS Vaccine Research Laboratories	University of Wisconsin-Madison AIDS Vaccine Research Laboratories	Gage Moreno et al
USA/WI-UW-1149/2020	EPI_ISL_522905	University of Wisconsin-Madison AIDS Vaccine Research Laboratories	University of Wisconsin-Madison AIDS Vaccine Research Laboratories	Gage Moreno et al
USA/WI-UW-115/2020	EPI_ISL_425172	University of Wisconsin-Madison AIDS Vaccine Research Laboratories	University of Wisconsin-Madison AIDS Vaccine Research Laboratories	Gage Moreno et al
USA/WI-UW-1150/2020	EPI_ISL_522906	University of Wisconsin-Madison AIDS Vaccine Research Laboratories	University of Wisconsin-Madison AIDS Vaccine Research Laboratories	Gage Moreno et al
USA/WI-UW-1151/2020	EPI_ISL_522907	University of Wisconsin-Madison AIDS Vaccine Research Laboratories	University of Wisconsin-Madison AIDS Vaccine Research Laboratories	Gage Moreno et al
USA/WI-UW-1152/2020	EPI_ISL_522908	University of Wisconsin-Madison AIDS Vaccine Research Laboratories	University of Wisconsin-Madison AIDS Vaccine Research Laboratories	Gage Moreno et al
USA/WI-UW-1153/2020	EPI_ISL_522909	University of Wisconsin-Madison AIDS Vaccine Research Laboratories	University of Wisconsin-Madison AIDS Vaccine Research Laboratories	Gage Moreno et al
USA/WI-UW-1154/2020	EPI_ISL_522910	University of Wisconsin-Madison AIDS Vaccine Research Laboratories	University of Wisconsin-Madison AIDS Vaccine Research Laboratories	Gage Moreno et al
USA/WI-UW-1155/2020	EPI_ISL_522911	University of Wisconsin-Madison AIDS Vaccine Research Laboratories	University of Wisconsin-Madison AIDS Vaccine Research Laboratories	Gage Moreno et al
USA/WI-UW-1156/2020	EPI_ISL_522912	University of Wisconsin-Madison AIDS Vaccine Research Laboratories	University of Wisconsin-Madison AIDS Vaccine Research Laboratories	Gage Moreno et al
USA/WI-UW-1157/2020	EPI_ISL_522913	University of Wisconsin-Madison AIDS Vaccine Research Laboratories	University of Wisconsin-Madison AIDS Vaccine Research Laboratories	Gage Moreno et al
USA/WI-UW-1158/2020	EPI_ISL_522914	University of Wisconsin-Madison AIDS Vaccine Research Laboratories	University of Wisconsin-Madison AIDS Vaccine Research Laboratories	Gage Moreno et al
USA/WI-UW-1159/2020	EPI_ISL_522915	University of Wisconsin-Madison AIDS Vaccine Research Laboratories	University of Wisconsin-Madison AIDS Vaccine Research Laboratories	Gage Moreno et al
USA/WI-UW-116/2020	EPI_ISL_425173	University of Wisconsin-Madison AIDS Vaccine Research Laboratories	University of Wisconsin-Madison AIDS Vaccine Research Laboratories	Gage Moreno et al
USA/WI-UW-1160/2020	EPI_ISL_522916	University of Wisconsin-Madison AIDS Vaccine Research Laboratories	University of Wisconsin-Madison AIDS Vaccine Research Laboratories	Gage Moreno et al
USA/WI-UW-1161/2020	EPI_ISL_522917	University of Wisconsin-Madison AIDS Vaccine Research Laboratories	University of Wisconsin-Madison AIDS Vaccine Research Laboratories	Gage Moreno et al
USA/WI-UW-1162/2020	EPI_ISL_522918	University of Wisconsin-Madison AIDS Vaccine Research Laboratories	University of Wisconsin-Madison AIDS Vaccine Research Laboratories	Gage Moreno et al
USA/WI-UW-1163/2020	EPI_ISL_522919	University of Wisconsin-Madison AIDS Vaccine Research Laboratories	University of Wisconsin-Madison AIDS Vaccine Research Laboratories	Gage Moreno et al
USA/WI-UW-1164/2020	EPI_ISL_522920	University of Wisconsin-Madison AIDS Vaccine Research Laboratories	University of Wisconsin-Madison AIDS Vaccine Research Laboratories	Gage Moreno et al
USA/WI-UW-1165/2020	EPI_ISL_522921	University of Wisconsin-Madison AIDS Vaccine Research Laboratories	University of Wisconsin-Madison AIDS Vaccine Research Laboratories	Gage Moreno et al
USA/WI-UW-1166/2020	EPI_ISL_522922	University of Wisconsin-Madison AIDS Vaccine Research Laboratories	University of Wisconsin-Madison AIDS Vaccine Research Laboratories	Gage Moreno et al
USA/WI-UW-1167/2020	EPI_ISL_522923	University of Wisconsin-Madison AIDS Vaccine Research Laboratories	University of Wisconsin-Madison AIDS Vaccine Research Laboratories	Gage Moreno et al
USA/WI-UW-1168/2020	EPI_ISL_522924	University of Wisconsin-Madison AIDS Vaccine Research Laboratories	University of Wisconsin-Madison AIDS Vaccine Research Laboratories	Gage Moreno et al
USA/WI-UW-1169/2020	EPI_ISL_522925	University of Wisconsin-Madison AIDS Vaccine Research Laboratories	University of Wisconsin-Madison AIDS Vaccine Research Laboratories	Gage Moreno et al
USA/WI-UW-117/2020	EPI_ISL_425174	University of Wisconsin-Madison AIDS Vaccine Research Laboratories	University of Wisconsin-Madison AIDS Vaccine Research Laboratories	Gage Moreno et al
USA/WI-UW-1170/2020	EPI_ISL_522926	University of Wisconsin-Madison AIDS Vaccine Research Laboratories	University of Wisconsin-Madison AIDS Vaccine Research Laboratories	Gage Moreno et al
USA/WI-UW-1171/2020	EPI_ISL_522927	University of Wisconsin-Madison AIDS Vaccine Research Laboratories	University of Wisconsin-Madison AIDS Vaccine Research Laboratories	Gage Moreno et al
USA/WI-UW-1172/2020	EPI_ISL_522939	University of Wisconsin-Madison AIDS Vaccine Research Laboratories	University of Wisconsin-Madison AIDS Vaccine Research Laboratories	Gage Moreno et al
USA/WI-UW-1173/2020	EPI_ISL_522928	University of Wisconsin-Madison AIDS Vaccine Research Laboratories	University of Wisconsin-Madison AIDS Vaccine Research Laboratories	Gage Moreno et al
USA/WI-UW-1174/2020	EPI_ISL_522929	University of Wisconsin-Madison AIDS Vaccine Research Laboratories	University of Wisconsin-Madison AIDS Vaccine Research Laboratories	Gage Moreno et al
USA/WI-UW-1175/2020	EPI_ISL_522930	University of Wisconsin-Madison AIDS Vaccine Research Laboratories	University of Wisconsin-Madison AIDS Vaccine Research Laboratories	Gage Moreno et al
USA/WI-UW-1176/2020	EPI_ISL_522931	University of Wisconsin-Madison AIDS Vaccine Research Laboratories	University of Wisconsin-Madison AIDS Vaccine Research Laboratories	Gage Moreno et al
USA/WI-UW-1177/2020	EPI_ISL_522932	University of Wisconsin-Madison AIDS Vaccine Research Laboratories	University of Wisconsin-Madison AIDS Vaccine Research Laboratories	Gage Moreno et al
USA/WI-UW-1178/2020	EPI_ISL_522933	University of Wisconsin-Madison AIDS Vaccine Research Laboratories	University of Wisconsin-Madison AIDS Vaccine Research Laboratories	Gage Moreno et al
USA/WI-UW-1179/2020	EPI_ISL_522934	University of Wisconsin-Madison AIDS Vaccine Research Laboratories	University of Wisconsin-Madison AIDS Vaccine Research Laboratories	Gage Moreno et al
USA/WI-UW-118/2020	EPI_ISL_425175	University of Wisconsin-Madison AIDS Vaccine Research Laboratories	University of Wisconsin-Madison AIDS Vaccine Research Laboratories	Gage Moreno et al
USA/WI-UW-1180/2020	EPI_ISL_522935	University of Wisconsin-Madison AIDS Vaccine Research Laboratories	University of Wisconsin-Madison AIDS Vaccine Research Laboratories	Gage Moreno et al
USA/WI-UW-1181/2020	EPI_ISL_522936	University of Wisconsin-Madison AIDS Vaccine Research Laboratories	University of Wisconsin-Madison AIDS Vaccine Research Laboratories	Gage Moreno et al
USA/WI-UW-1182/2020	EPI_ISL_522937	University of Wisconsin-Madison AIDS Vaccine Research Laboratories	University of Wisconsin-Madison AIDS Vaccine Research Laboratories	Gage Moreno et al
USA/WI-UW-1183/2020	EPI_ISL_522938	University of Wisconsin-Madison AIDS Vaccine Research Laboratories	University of Wisconsin-Madison AIDS Vaccine Research Laboratories	Gage Moreno et al
USA/WI-UW-1184/2020	EPI_ISL_527795	University of Wisconsin-Madison AIDS Vaccine Research Laboratories	University of Wisconsin-Madison AIDS Vaccine Research Laboratories	Gage Moreno et al
USA/WI-UW-1185/2020	EPI_ISL_527796	University of Wisconsin-Madison AIDS Vaccine Research Laboratories	University of Wisconsin-Madison AIDS Vaccine Research Laboratories	Gage Moreno et al
USA/WI-UW-1186/2020	EPI_ISL_527797	University of Wisconsin-Madison AIDS Vaccine Research Laboratories	University of Wisconsin-Madison AIDS Vaccine Research Laboratories	Gage Moreno et al
USA/WI-UW-1187/2020	EPI_ISL_527798	University of Wisconsin-Madison AIDS Vaccine Research Laboratories	University of Wisconsin-Madison AIDS Vaccine Research Laboratories	Gage Moreno et al
USA/WI-UW-1188/2020	EPI_ISL_527799	University of Wisconsin-Madison AIDS Vaccine Research Laboratories	University of Wisconsin-Madison AIDS Vaccine Research Laboratories	Gage Moreno et al
USA/WI-UW-1189/2020	EPI_ISL_527800	University of Wisconsin-Madison AIDS Vaccine Research Laboratories	University of Wisconsin-Madison AIDS Vaccine Research Laboratories	Gage Moreno et al
USA/WI-UW-119/2020	EPI_ISL_425176	University of Wisconsin-Madison AIDS Vaccine Research Laboratories	University of Wisconsin-Madison AIDS Vaccine Research Laboratories	Gage Moreno et al
USA/WI-UW-1191/2020	EPI_ISL_527801	University of Wisconsin-Madison AIDS Vaccine Research Laboratories	University of Wisconsin-Madison AIDS Vaccine Research Laboratories	Gage Moreno et al
USA/WI-UW-1192/2020	EPI_ISL_527802	University of Wisconsin-Madison AIDS Vaccine Research Laboratories	University of Wisconsin-Madison AIDS Vaccine Research Laboratories	Gage Moreno et al
USA/WI-UW-1193/2020	EPI_ISL_527803	University of Wisconsin-Madison AIDS Vaccine Research Laboratories	University of Wisconsin-Madison AIDS Vaccine Research Laboratories	Gage Moreno et al
USA/WI-UW-1194/2020	EPI_ISL_527804	University of Wisconsin-Madison AIDS Vaccine Research Laboratories	University of Wisconsin-Madison AIDS Vaccine Research Laboratories	Gage Moreno et al
USA/WI-UW-1195/2020	EPI_ISL_527805	University of Wisconsin-Madison AIDS Vaccine Research Laboratories	University of Wisconsin-Madison AIDS Vaccine Research Laboratories	Gage Moreno et al
USA/WI-UW-1196/2020	EPI_ISL_527806	University of Wisconsin-Madison AIDS Vaccine Research Laboratories	University of Wisconsin-Madison AIDS Vaccine Research Laboratories	Gage Moreno et al
USA/WI-UW-1197/2020	EPI_ISL_527807	University of Wisconsin-Madison AIDS Vaccine Research Laboratories	University of Wisconsin-Madison AIDS Vaccine Research Laboratories	Gage Moreno et al
USA/WI-UW-1198/2020	EPI_ISL_527808	University of Wisconsin-Madison AIDS Vaccine Research Laboratories	University of Wisconsin-Madison AIDS Vaccine Research Laboratories	Gage Moreno et al
USA/WI-UW-1199/2020	EPI_ISL_536572	University of Wisconsin-Madison AIDS Vaccine Research Laboratories	University of Wisconsin-Madison AIDS Vaccine Research Laboratories	Gage Moreno et al
USA/WI-UW-12/2020	EPI_ISL_417506	University of Wisconsin-Madison AIDS Vaccine Research Laboratories	University of Wisconsin-Madison AIDS Vaccine Research Laboratories	Gage Moreno et al
USA/WI-UW-120/2020	EPI_ISL_427427	University of Wisconsin-Madison AIDS Vaccine Research Laboratories	University of Wisconsin-Madison AIDS Vaccine Research Laboratories	Gage Moreno et al
USA/WI-UW-1200/2020	EPI_ISL_536573	University of Wisconsin-Madison AIDS Vaccine Research Laboratories	University of Wisconsin-Madison AIDS Vaccine Research Laboratories	Gage Moreno et al
USA/WI-UW-1201/2020	EPI_ISL_536574	University of Wisconsin-Madison AIDS Vaccine Research Laboratories	University of Wisconsin-Madison AIDS Vaccine Research Laboratories	Gage Moreno et al
USA/WI-UW-1202/2020	EPI_ISL_536575	University of Wisconsin-Madison AIDS Vaccine Research Laboratories	University of Wisconsin-Madison AIDS Vaccine Research Laboratories	Gage Moreno et al
USA/WI-UW-1203/2020	EPI_ISL_536576	University of Wisconsin-Madison AIDS Vaccine Research Laboratories	University of Wisconsin-Madison AIDS Vaccine Research Laboratories	Gage Moreno et al
USA/WI-UW-1204/2020	EPI_ISL_536577	University of Wisconsin-Madison AIDS Vaccine Research Laboratories	University of Wisconsin-Madison AIDS Vaccine Research Laboratories	Gage Moreno et al
USA/WI-UW-1205/2020	EPI_ISL_536578	University of Wisconsin-Madison AIDS Vaccine Research Laboratories	University of Wisconsin-Madison AIDS Vaccine Research Laboratories	Gage Moreno et al
USA/WI-UW-1206/2020	EPI_ISL_536579	University of Wisconsin-Madison AIDS Vaccine Research Laboratories	University of Wisconsin-Madison AIDS Vaccine Research Laboratories	Gage Moreno et al
USA/WI-UW-1207/2020	EPI_ISL_536580	University of Wisconsin-Madison AIDS Vaccine Research Laboratories	University of Wisconsin-Madison AIDS Vaccine Research Laboratories	Gage Moreno et al
USA/WI-UW-1208/2020	EPI_ISL_536581	University of Wisconsin-Madison AIDS Vaccine Research Laboratories	University of Wisconsin-Madison AIDS Vaccine Research Laboratories	Gage Moreno et al
USA/WI-UW-1209/2020	EPI_ISL_536582	University of Wisconsin-Madison AIDS Vaccine Research Laboratories	University of Wisconsin-Madison AIDS Vaccine Research Laboratories	Gage Moreno et al
USA/WI-UW-1210/2020	EPI_ISL_536583	University of Wisconsin-Madison AIDS Vaccine Research Laboratories	University of Wisconsin-Madison AIDS Vaccine Research Laboratories	Gage Moreno et al
USA/WI-UW-1211/2020	EPI_ISL_536584	University of Wisconsin-Madison AIDS Vaccine Research Laboratories	University of Wisconsin-Madison AIDS Vaccine Research Laboratories	Gage Moreno et al
USA/WI-UW-1212/2020	EPI_ISL_536585	University of Wisconsin-Madison AIDS Vaccine Research Laboratories	University of Wisconsin-Madison AIDS Vaccine Research Laboratories	Gage Moreno et al
USA/WI-UW-1213/2020	EPI_ISL_536586	University of Wisconsin-Madison AIDS Vaccine Research Laboratories	University of Wisconsin-Madison AIDS Vaccine Research Laboratories	Gage Moreno et al
USA/WI-UW-1214/2020	EPI_ISL_536587	University of Wisconsin-Madison AIDS Vaccine Research Laboratories	University of Wisconsin-Madison AIDS Vaccine Research Laboratories	Gage Moreno et al
USA/WI-UW-1215/2020	EPI_ISL_536588	University of Wisconsin-Madison AIDS Vaccine Research Laboratories	University of Wisconsin-Madison AIDS Vaccine Research Laboratories	Gage Moreno et al
USA/WI-UW-1216/2020	EPI_ISL_536589	University of Wisconsin-Madison AIDS Vaccine Research Laboratories	University of Wisconsin-Madison AIDS Vaccine Research Laboratories	Gage Moreno et al
USA/WI-UW-1217/2020	EPI_ISL_536590	University of Wisconsin-Madison AIDS Vaccine Research Laboratories	University of Wisconsin-Madison AIDS Vaccine Research Laboratories	Gage Moreno et al
USA/WI-UW-1218/2020	EPI_ISL_536591	University of Wisconsin-Madison AIDS Vaccine Research Laboratories	University of Wisconsin-Madison AIDS Vaccine Research Laboratories	Gage Moreno et al
USA/WI-UW-1219/2020	EPI_ISL_536592	University of Wisconsin-Madison AIDS Vaccine Research Laboratories	University of Wisconsin-Madison AIDS Vaccine Research Laboratories	Gage Moreno et al
USA/WI-UW-122/2020	EPI_ISL_427429	University of Wisconsin-Madison AIDS Vaccine Research Laboratories	University of Wisconsin-Madison AIDS Vaccine Research Laboratories	Gage Moreno et al
USA/WI-UW-1220/2020	EPI_ISL_536593	University of Wisconsin-Madison AIDS Vaccine Research Laboratories	University of Wisconsin-Madison AIDS Vaccine Research Laboratories	Gage Moreno et al
USA/WI-UW-1221/2020	EPI_ISL_536594	University of Wisconsin-Madison AIDS Vaccine Research Laboratories	University of Wisconsin-Madison AIDS Vaccine Research Laboratories	Gage Moreno et al
USA/WI-UW-1222/2020	EPI_ISL_536595	University of Wisconsin-Madison AIDS Vaccine Research Laboratories	University of Wisconsin-Madison AIDS Vaccine Research Laboratories	Gage Moreno et al
USA/WI-UW-1223/2020	EPI_ISL_536596	University of Wisconsin-Madison AIDS Vaccine Research Laboratories	University of Wisconsin-Madison AIDS Vaccine Research Laboratories	Gage Moreno et al
USA/WI-UW-1224/2020	EPI_ISL_536597	University of Wisconsin-Madison AIDS Vaccine Research Laboratories	University of Wisconsin-Madison AIDS Vaccine Research Laboratories	Gage Moreno et al
USA/WI-UW-1225/2020	EPI_ISL_536598	University of Wisconsin-Madison AIDS Vaccine Research Laboratories	University of Wisconsin-Madison AIDS Vaccine Research Laboratories	Gage Moreno et al
USA/WI-UW-1226/2020	EPI_ISL_536599	University of Wisconsin-Madison AIDS Vaccine Research Laboratories	University of Wisconsin-Madison AIDS Vaccine Research Laboratories	Gage Moreno et al
USA/WI-UW-1227/2020	EPI_ISL_536600	University of Wisconsin-Madison AIDS Vaccine Research Laboratories	University of Wisconsin-Madison AIDS Vaccine Research Laboratories	Gage Moreno et al
USA/WI-UW-1228/2020	EPI_ISL_536601	University of Wisconsin-Madison AIDS Vaccine Research Laboratories	University of Wisconsin-Madison AIDS Vaccine Research Laboratories	Gage Moreno et al
USA/WI-UW-1229/2020	EPI_ISL_536602	University of Wisconsin-Madison AIDS Vaccine Research Laboratories	University of Wisconsin-Madison AIDS Vaccine Research Laboratories	Gage Moreno et al
USA/WI-UW-1230/2020	EPI_ISL_536603	University of Wisconsin-Madison AIDS Vaccine Research Laboratories	University of Wisconsin-Madison AIDS Vaccine Research Laboratories	Gage Moreno et al
USA/WI-UW-1231/2020	EPI_ISL_536604	University of Wisconsin-Madison AIDS Vaccine Research Laboratories	University of Wisconsin-Madison AIDS Vaccine Research Laboratories	Gage Moreno et al
USA/WI-UW-1232/2020	EPI_ISL_536605	University of Wisconsin-Madison AIDS Vaccine Research Laboratories	University of Wisconsin-Madison AIDS Vaccine Research Laboratories	Gage Moreno et al
USA/WI-UW-1233/2020	EPI_ISL_536606	University of Wisconsin-Madison AIDS Vaccine Research Laboratories	University of Wisconsin-Madison AIDS Vaccine Research Laboratories	Gage Moreno et al
USA/WI-UW-1234/2020	EPI_ISL_536607	University of Wisconsin-Madison AIDS Vaccine Research Laboratories	University of Wisconsin-Madison AIDS Vaccine Research Laboratories	Gage Moreno et al
USA/WI-UW-1235/2020	EPI_ISL_536608	University of Wisconsin-Madison AIDS Vaccine Research Laboratories	University of Wisconsin-Madison AIDS Vaccine Research Laboratories	Gage Moreno et al
USA/WI-UW-1236/2020	EPI_ISL_536609	University of Wisconsin-Madison AIDS Vaccine Research Laboratories	University of Wisconsin-Madison AIDS Vaccine Research Laboratories	Gage Moreno et al
USA/WI-UW-1237/2020	EPI_ISL_536610	University of Wisconsin-Madison AIDS Vaccine Research Laboratories	University of Wisconsin-Madison AIDS Vaccine Research Laboratories	Gage Moreno et al
USA/WI-UW-1238/2020	EPI_ISL_536611	University of Wisconsin-Madison AIDS Vaccine Research Laboratories	University of Wisconsin-Madison AIDS Vaccine Research Laboratories	Gage Moreno et al
USA/WI-UW-1239/2020	EPI_ISL_536612	University of Wisconsin-Madison AIDS Vaccine Research Laboratories	University of Wisconsin-Madison AIDS Vaccine Research Laboratories	Gage Moreno et al
USA/WI-UW-124/2020	EPI_ISL_427431	University of Wisconsin-Madison AIDS Vaccine Research Laboratories	University of Wisconsin-Madison AIDS Vaccine Research Laboratories	Gage Moreno et al
USA/WI-UW-1240/2020	EPI_ISL_536613	University of Wisconsin-Madison AIDS Vaccine Research Laboratories	University of Wisconsin-Madison AIDS Vaccine Research Laboratories	Gage Moreno et al
USA/WI-UW-1241/2020	EPI_ISL_536614	University of Wisconsin-Madison AIDS Vaccine Research Laboratories	University of Wisconsin-Madison AIDS Vaccine Research Laboratories	Gage Moreno et al
USA/WI-UW-1242/2020	EPI_ISL_536615	University of Wisconsin-Madison AIDS Vaccine Research Laboratories	University of Wisconsin-Madison AIDS Vaccine Research Laboratories	Gage Moreno et al
USA/WI-UW-1243/2020	EPI_ISL_536616	University of Wisconsin-Madison AIDS Vaccine Research Laboratories	University of Wisconsin-Madison AIDS Vaccine Research Laboratories	Gage Moreno et al
USA/WI-UW-1244/2020	EPI_ISL_536617	University of Wisconsin-Madison AIDS Vaccine Research Laboratories	University of Wisconsin-Madison AIDS Vaccine Research Laboratories	Gage Moreno et al
USA/WI-UW-1245/2020	EPI_ISL_536618	University of Wisconsin-Madison AIDS Vaccine Research Laboratories	University of Wisconsin-Madison AIDS Vaccine Research Laboratories	Gage Moreno et al
USA/WI-UW-1246/2020	EPI_ISL_536619	University of Wisconsin-Madison AIDS Vaccine Research Laboratories	University of Wisconsin-Madison AIDS Vaccine Research Laboratories	Gage Moreno et al
USA/WI-UW-1247/2020	EPI_ISL_536620	University of Wisconsin-Madison AIDS Vaccine Research Laboratories	University of Wisconsin-Madison AIDS Vaccine Research Laboratories	Gage Moreno et al
USA/WI-UW-1248/2020	EPI_ISL_536621	University of Wisconsin-Madison AIDS Vaccine Research Laboratories	University of Wisconsin-Madison AIDS Vaccine Research Laboratories	Gage Moreno et al
USA/WI-UW-1249/2020	EPI_ISL_536622	University of Wisconsin-Madison AIDS Vaccine Research Laboratories	University of Wisconsin-Madison AIDS Vaccine Research Laboratories	Gage Moreno et al
USA/WI-UW-1250/2020	EPI_ISL_536623	University of Wisconsin-Madison AIDS Vaccine Research Laboratories	University of Wisconsin-Madison AIDS Vaccine Research Laboratories	Gage Moreno et al
USA/WI-UW-1251/2020	EPI_ISL_536624	University of Wisconsin-Madison AIDS Vaccine Research Laboratories	University of Wisconsin-Madison AIDS Vaccine Research Laboratories	Gage Moreno et al
USA/WI-UW-1252/2020	EPI_ISL_536625	University of Wisconsin-Madison AIDS Vaccine Research Laboratories	University of Wisconsin-Madison AIDS Vaccine Research Laboratories	Gage Moreno et al
USA/WI-UW-1253/2020	EPI_ISL_536626	University of Wisconsin-Madison AIDS Vaccine Research Laboratories	University of Wisconsin-Madison AIDS Vaccine Research Laboratories	Gage Moreno et al
USA/WI-UW-1254/2020	EPI_ISL_536627	University of Wisconsin-Madison AIDS Vaccine Research Laboratories	University of Wisconsin-Madison AIDS Vaccine Research Laboratories	Gage Moreno et al
USA/WI-UW-1255/2020	EPI_ISL_536628	University of Wisconsin-Madison AIDS Vaccine Research Laboratories	University of Wisconsin-Madison AIDS Vaccine Research Laboratories	Gage Moreno et al
USA/WI-UW-1256/2020	EPI_ISL_536629	University of Wisconsin-Madison AIDS Vaccine Research Laboratories	University of Wisconsin-Madison AIDS Vaccine Research Laboratories	Gage Moreno et al
USA/WI-UW-1257/2020	EPI_ISL_536630	University of Wisconsin-Madison AIDS Vaccine Research Laboratories	University of Wisconsin-Madison AIDS Vaccine Research Laboratories	Gage Moreno et al
USA/WI-UW-1258/2020	EPI_ISL_536631	University of Wisconsin-Madison AIDS Vaccine Research Laboratories	University of Wisconsin-Madison AIDS Vaccine Research Laboratories	Gage Moreno et al
USA/WI-UW-1259/2020	EPI_ISL_536632	University of Wisconsin-Madison AIDS Vaccine Research Laboratories	University of Wisconsin-Madison AIDS Vaccine Research Laboratories	Gage Moreno et al
USA/WI-UW-1260/2020	EPI_ISL_536633	University of Wisconsin-Madison AIDS Vaccine Research Laboratories	University of Wisconsin-Madison AIDS Vaccine Research Laboratories	Gage Moreno et al
USA/WI-UW-1261/2020	EPI_ISL_536634	University of Wisconsin-Madison AIDS Vaccine Research Laboratories	University of Wisconsin-Madison AIDS Vaccine Research Laboratories	Gage Moreno et al
USA/WI-UW-1262/2020	EPI_ISL_536635	University of Wisconsin-Madison AIDS Vaccine Research Laboratories	University of Wisconsin-Madison AIDS Vaccine Research Laboratories	Gage Moreno et al
USA/WI-UW-1263/2020	EPI_ISL_536636	University of Wisconsin-Madison AIDS Vaccine Research Laboratories	University of Wisconsin-Madison AIDS Vaccine Research Laboratories	Gage Moreno et al
USA/WI-UW-1264/2020	EPI_ISL_536637	University of Wisconsin-Madison AIDS Vaccine Research Laboratories	University of Wisconsin-Madison AIDS Vaccine Research Laboratories	Gage Moreno et al
USA/WI-UW-1265/2020	EPI_ISL_547581	University of Wisconsin-Madison AIDS Vaccine Research Laboratories	University of Wisconsin-Madison AIDS Vaccine Research Laboratories	Gage Moreno et al
USA/WI-UW-1266/2020	EPI_ISL_536638	University of Wisconsin-Madison AIDS Vaccine Research Laboratories	University of Wisconsin-Madison AIDS Vaccine Research Laboratories	Gage Moreno et al
USA/WI-UW-1267/2020	EPI_ISL_536639	University of Wisconsin-Madison AIDS Vaccine Research Laboratories	University of Wisconsin-Madison AIDS Vaccine Research Laboratories	Gage Moreno et al
USA/WI-UW-1268/2020	EPI_ISL_536640	University of Wisconsin-Madison AIDS Vaccine Research Laboratories	University of Wisconsin-Madison AIDS Vaccine Research Laboratories	Gage Moreno et al
USA/WI-UW-1269/2020	EPI_ISL_536641	University of Wisconsin-Madison AIDS Vaccine Research Laboratories	University of Wisconsin-Madison AIDS Vaccine Research Laboratories	Gage Moreno et al
USA/WI-UW-127/2020	EPI_ISL_427434	University of Wisconsin-Madison AIDS Vaccine Research Laboratories	University of Wisconsin-Madison AIDS Vaccine Research Laboratories	Gage Moreno et al
USA/WI-UW-1270/2020	EPI_ISL_536642	University of Wisconsin-Madison AIDS Vaccine Research Laboratories	University of Wisconsin-Madison AIDS Vaccine Research Laboratories	Gage Moreno et al
USA/WI-UW-1271/2020	EPI_ISL_536643	University of Wisconsin-Madison AIDS Vaccine Research Laboratories	University of Wisconsin-Madison AIDS Vaccine Research Laboratories	Gage Moreno et al
USA/WI-UW-1272/2020	EPI_ISL_536644	University of Wisconsin-Madison AIDS Vaccine Research Laboratories	University of Wisconsin-Madison AIDS Vaccine Research Laboratories	Gage Moreno et al
USA/WI-UW-1273/2020	EPI_ISL_536645	University of Wisconsin-Madison AIDS Vaccine Research Laboratories	University of Wisconsin-Madison AIDS Vaccine Research Laboratories	Gage Moreno et al
USA/WI-UW-1274/2020	EPI_ISL_536646	University of Wisconsin-Madison AIDS Vaccine Research Laboratories	University of Wisconsin-Madison AIDS Vaccine Research Laboratories	Gage Moreno et al
USA/WI-UW-1275/2020	EPI_ISL_536647	University of Wisconsin-Madison AIDS Vaccine Research Laboratories	University of Wisconsin-Madison AIDS Vaccine Research Laboratories	Gage Moreno et al
USA/WI-UW-1276/2020	EPI_ISL_536648	University of Wisconsin-Madison AIDS Vaccine Research Laboratories	University of Wisconsin-Madison AIDS Vaccine Research Laboratories	Gage Moreno et al
USA/WI-UW-1277/2020	EPI_ISL_536649	University of Wisconsin-Madison AIDS Vaccine Research Laboratories	University of Wisconsin-Madison AIDS Vaccine Research Laboratories	Gage Moreno et al
USA/WI-UW-1278/2020	EPI_ISL_536650	University of Wisconsin-Madison AIDS Vaccine Research Laboratories	University of Wisconsin-Madison AIDS Vaccine Research Laboratories	Gage Moreno et al
USA/WI-UW-1279/2020	EPI_ISL_536651	University of Wisconsin-Madison AIDS Vaccine Research Laboratories	University of Wisconsin-Madison AIDS Vaccine Research Laboratories	Gage Moreno et al
USA/WI-UW-128/2020	EPI_ISL_427435	University of Wisconsin-Madison AIDS Vaccine Research Laboratories	University of Wisconsin-Madison AIDS Vaccine Research Laboratories	Gage Moreno et al
USA/WI-UW-1280/2020	EPI_ISL_536652	University of Wisconsin-Madison AIDS Vaccine Research Laboratories	University of Wisconsin-Madison AIDS Vaccine Research Laboratories	Gage Moreno et al
USA/WI-UW-1281/2020	EPI_ISL_536653	University of Wisconsin-Madison AIDS Vaccine Research Laboratories	University of Wisconsin-Madison AIDS Vaccine Research Laboratories	Gage Moreno et al
USA/WI-UW-1282/2020	EPI_ISL_536654	University of Wisconsin-Madison AIDS Vaccine Research Laboratories	University of Wisconsin-Madison AIDS Vaccine Research Laboratories	Gage Moreno et al
USA/WI-UW-1283/2020	EPI_ISL_536655	University of Wisconsin-Madison AIDS Vaccine Research Laboratories	University of Wisconsin-Madison AIDS Vaccine Research Laboratories	Gage Moreno et al
USA/WI-UW-1284/2020	EPI_ISL_536656	University of Wisconsin-Madison Campus AIDS Vaccine Research Laboratories	University of Wisconsin-Madison AIDS Vaccine Research Laboratories	Gage Moreno et al
USA/WI-UW-1285/2020	EPI_ISL_536657	University of Wisconsin-Madison Campus AIDS Vaccine Research Laboratories	University of Wisconsin-Madison AIDS Vaccine Research Laboratories	Gage Moreno et al
USA/WI-UW-1286/2020	EPI_ISL_536658	University of Wisconsin-Madison AIDS Vaccine Research Laboratories	University of Wisconsin-Madison AIDS Vaccine Research Laboratories	Gage Moreno et al
USA/WI-UW-1287/2020	EPI_ISL_536659	University of Wisconsin-Madison AIDS Vaccine Research Laboratories	University of Wisconsin-Madison AIDS Vaccine Research Laboratories	Gage Moreno et al
USA/WI-UW-1288/2020	EPI_ISL_536660	University of Wisconsin-Madison AIDS Vaccine Research Laboratories	University of Wisconsin-Madison AIDS Vaccine Research Laboratories	Gage Moreno et al
USA/WI-UW-129/2020	EPI_ISL_427436	University of Wisconsin-Madison AIDS Vaccine Research Laboratories	University of Wisconsin-Madison AIDS Vaccine Research Laboratories	Gage Moreno et al
USA/WI-UW-1290/2020	EPI_ISL_536662	University of Wisconsin-Madison AIDS Vaccine Research Laboratories	University of Wisconsin-Madison AIDS Vaccine Research Laboratories	Gage Moreno et al
USA/WI-UW-1291/2020	EPI_ISL_536663	University of Wisconsin-Madison AIDS Vaccine Research Laboratories	University of Wisconsin-Madison AIDS Vaccine Research Laboratories	Gage Moreno et al
USA/WI-UW-1292/2020	EPI_ISL_536664	University of Wisconsin-Madison AIDS Vaccine Research Laboratories	University of Wisconsin-Madison AIDS Vaccine Research Laboratories	Gage Moreno et al
USA/WI-UW-1293/2020	EPI_ISL_536665	University of Wisconsin-Madison AIDS Vaccine Research Laboratories	University of Wisconsin-Madison AIDS Vaccine Research Laboratories	Gage Moreno et al
USA/WI-UW-1294/2020	EPI_ISL_536666	University of Wisconsin-Madison AIDS Vaccine Research Laboratories	University of Wisconsin-Madison AIDS Vaccine Research Laboratories	Gage Moreno et al
USA/WI-UW-1295/2020	EPI_ISL_536667	University of Wisconsin-Madison AIDS Vaccine Research Laboratories	University of Wisconsin-Madison AIDS Vaccine Research Laboratories	Gage Moreno et al
USA/WI-UW-1297/2020	EPI_ISL_536669	University of Wisconsin-Madison AIDS Vaccine Research Laboratories	University of Wisconsin-Madison AIDS Vaccine Research Laboratories	Gage Moreno et al
USA/WI-UW-1298/2020	EPI_ISL_536670	University of Wisconsin-Madison AIDS Vaccine Research Laboratories	University of Wisconsin-Madison AIDS Vaccine Research Laboratories	Gage Moreno et al
USA/WI-UW-1299/2020	EPI_ISL_536671	University of Wisconsin-Madison AIDS Vaccine Research Laboratories	University of Wisconsin-Madison AIDS Vaccine Research Laboratories	Gage Moreno et al
USA/WI-UW-13/2020	EPI_ISL_417516	University of Wisconsin-Madison AIDS Vaccine Research Laboratories	University of Wisconsin-Madison AIDS Vaccine Research Laboratories	Gage Moreno et al
USA/WI-UW-1300/2020	EPI_ISL_536672	University of Wisconsin-Madison AIDS Vaccine Research Laboratories	University of Wisconsin-Madison AIDS Vaccine Research Laboratories	Gage Moreno et al
USA/WI-UW-1301/2020	EPI_ISL_536673	University of Wisconsin-Madison AIDS Vaccine Research Laboratories	University of Wisconsin-Madison AIDS Vaccine Research Laboratories	Gage Moreno et al
USA/WI-UW-1302/2020	EPI_ISL_536674	University of Wisconsin-Madison AIDS Vaccine Research Laboratories	University of Wisconsin-Madison AIDS Vaccine Research Laboratories	Gage Moreno et al
USA/WI-UW-1303/2020	EPI_ISL_536675	University of Wisconsin-Madison AIDS Vaccine Research Laboratories	University of Wisconsin-Madison AIDS Vaccine Research Laboratories	Gage Moreno et al
USA/WI-UW-1304/2020	EPI_ISL_536676	University of Wisconsin-Madison AIDS Vaccine Research Laboratories	University of Wisconsin-Madison AIDS Vaccine Research Laboratories	Gage Moreno et al
USA/WI-UW-1305/2020	EPI_ISL_536677	University of Wisconsin-Madison AIDS Vaccine Research Laboratories	University of Wisconsin-Madison AIDS Vaccine Research Laboratories	Gage Moreno et al
USA/WI-UW-1307/2020	EPI_ISL_536679	University of Wisconsin-Madison AIDS Vaccine Research Laboratories	University of Wisconsin-Madison AIDS Vaccine Research Laboratories	Gage Moreno et al
USA/WI-UW-1308/2020	EPI_ISL_536680	University of Wisconsin-Madison AIDS Vaccine Research Laboratories	University of Wisconsin-Madison AIDS Vaccine Research Laboratories	Gage Moreno et al
USA/WI-UW-1309/2020	EPI_ISL_536681	University of Wisconsin-Madison AIDS Vaccine Research Laboratories	University of Wisconsin-Madison AIDS Vaccine Research Laboratories	Gage Moreno et al
USA/WI-UW-131/2020	EPI_ISL_427438	University of Wisconsin-Madison AIDS Vaccine Research Laboratories	University of Wisconsin-Madison AIDS Vaccine Research Laboratories	Gage Moreno et al
USA/WI-UW-1310/2020	EPI_ISL_536682	University of Wisconsin-Madison AIDS Vaccine Research Laboratories	University of Wisconsin-Madison AIDS Vaccine Research Laboratories	Gage Moreno et al
USA/WI-UW-1312/2020	EPI_ISL_536684	University of Wisconsin-Madison AIDS Vaccine Research Laboratories	University of Wisconsin-Madison AIDS Vaccine Research Laboratories	Gage Moreno et al
USA/WI-UW-1313/2020	EPI_ISL_536685	University of Wisconsin-Madison AIDS Vaccine Research Laboratories	University of Wisconsin-Madison AIDS Vaccine Research Laboratories	Gage Moreno et al
USA/WI-UW-1314/2020	EPI_ISL_536686	University of Wisconsin-Madison AIDS Vaccine Research Laboratories	University of Wisconsin-Madison AIDS Vaccine Research Laboratories	Gage Moreno et al
USA/WI-UW-1315/2020	EPI_ISL_536687	University of Wisconsin-Madison AIDS Vaccine Research Laboratories	University of Wisconsin-Madison AIDS Vaccine Research Laboratories	Gage Moreno et al
USA/WI-UW-1316/2020	EPI_ISL_536688	University of Wisconsin-Madison AIDS Vaccine Research Laboratories	University of Wisconsin-Madison AIDS Vaccine Research Laboratories	Gage Moreno et al
USA/WI-UW-1317/2020	EPI_ISL_536689	University of Wisconsin-Madison AIDS Vaccine Research Laboratories	University of Wisconsin-Madison AIDS Vaccine Research Laboratories	Gage Moreno et al
USA/WI-UW-1318/2020	EPI_ISL_536690	University of Wisconsin-Madison AIDS Vaccine Research Laboratories	University of Wisconsin-Madison AIDS Vaccine Research Laboratories	Gage Moreno et al
USA/WI-UW-1319/2020	EPI_ISL_536691	University of Wisconsin-Madison AIDS Vaccine Research Laboratories	University of Wisconsin-Madison AIDS Vaccine Research Laboratories	Gage Moreno et al
USA/WI-UW-132/2020	EPI_ISL_427439	University of Wisconsin-Madison AIDS Vaccine Research Laboratories	University of Wisconsin-Madison AIDS Vaccine Research Laboratories	Gage Moreno et al
USA/WI-UW-1320/2020	EPI_ISL_547582	University of Wisconsin-Madison AIDS Vaccine Research Laboratories	University of Wisconsin-Madison AIDS Vaccine Research Laboratories	Gage Moreno et al
USA/WI-UW-1321/2020	EPI_ISL_536692	University of Wisconsin-Madison AIDS Vaccine Research Laboratories	University of Wisconsin-Madison AIDS Vaccine Research Laboratories	Gage Moreno et al
USA/WI-UW-1322/2020	EPI_ISL_536693	University of Wisconsin-Madison AIDS Vaccine Research Laboratories	University of Wisconsin-Madison AIDS Vaccine Research Laboratories	Gage Moreno et al
USA/WI-UW-1323/2020	EPI_ISL_536694	University of Wisconsin-Madison AIDS Vaccine Research Laboratories	University of Wisconsin-Madison AIDS Vaccine Research Laboratories	Gage Moreno et al
USA/WI-UW-1324/2020	EPI_ISL_536695	University of Wisconsin-Madison AIDS Vaccine Research Laboratories	University of Wisconsin-Madison AIDS Vaccine Research Laboratories	Gage Moreno et al
USA/WI-UW-1325/2020	EPI_ISL_536696	University of Wisconsin-Madison AIDS Vaccine Research Laboratories	University of Wisconsin-Madison AIDS Vaccine Research Laboratories	Gage Moreno et al
USA/WI-UW-1326/2020	EPI_ISL_536697	University of Wisconsin-Madison AIDS Vaccine Research Laboratories	University of Wisconsin-Madison AIDS Vaccine Research Laboratories	Gage Moreno et al
USA/WI-UW-1327/2020	EPI_ISL_536698	University of Wisconsin-Madison AIDS Vaccine Research Laboratories	University of Wisconsin-Madison AIDS Vaccine Research Laboratories	Gage Moreno et al
USA/WI-UW-1328/2020	EPI_ISL_536699	University of Wisconsin-Madison AIDS Vaccine Research Laboratories	University of Wisconsin-Madison AIDS Vaccine Research Laboratories	Gage Moreno et al
USA/WI-UW-1329/2020	EPI_ISL_536700	University of Wisconsin-Madison AIDS Vaccine Research Laboratories	University of Wisconsin-Madison AIDS Vaccine Research Laboratories	Gage Moreno et al
USA/WI-UW-1330/2020	EPI_ISL_536701	University of Wisconsin-Madison AIDS Vaccine Research Laboratories	University of Wisconsin-Madison AIDS Vaccine Research Laboratories	Gage Moreno et al
USA/WI-UW-1332/2020	EPI_ISL_536703	University of Wisconsin-Madison AIDS Vaccine Research Laboratories	University of Wisconsin-Madison AIDS Vaccine Research Laboratories	Gage Moreno et al
USA/WI-UW-1333/2020	EPI_ISL_536704	University of Wisconsin-Madison AIDS Vaccine Research Laboratories	University of Wisconsin-Madison AIDS Vaccine Research Laboratories	Gage Moreno et al
USA/WI-UW-1334/2020	EPI_ISL_536705	University of Wisconsin-Madison AIDS Vaccine Research Laboratories	University of Wisconsin-Madison AIDS Vaccine Research Laboratories	Gage Moreno et al
USA/WI-UW-1335/2020	EPI_ISL_536706	University of Wisconsin-Madison AIDS Vaccine Research Laboratories	University of Wisconsin-Madison AIDS Vaccine Research Laboratories	Gage Moreno et al
USA/WI-UW-1336/2020	EPI_ISL_536707	University of Wisconsin-Madison AIDS Vaccine Research Laboratories	University of Wisconsin-Madison AIDS Vaccine Research Laboratories	Gage Moreno et al
USA/WI-UW-1337/2020	EPI_ISL_536708	University of Wisconsin-Madison AIDS Vaccine Research Laboratories	University of Wisconsin-Madison AIDS Vaccine Research Laboratories	Gage Moreno et al
USA/WI-UW-1338/2020	EPI_ISL_536709	University of Wisconsin-Madison AIDS Vaccine Research Laboratories	University of Wisconsin-Madison AIDS Vaccine Research Laboratories	Gage Moreno et al
USA/WI-UW-1339/2020	EPI_ISL_536710	University of Wisconsin-Madison AIDS Vaccine Research Laboratories	University of Wisconsin-Madison AIDS Vaccine Research Laboratories	Gage Moreno et al
USA/WI-UW-134/2020	EPI_ISL_427441	University of Wisconsin-Madison AIDS Vaccine Research Laboratories	University of Wisconsin-Madison AIDS Vaccine Research Laboratories	Gage Moreno et al
USA/WI-UW-1340/2020	EPI_ISL_536711	University of Wisconsin-Madison AIDS Vaccine Research Laboratories	University of Wisconsin-Madison AIDS Vaccine Research Laboratories	Gage Moreno et al
USA/WI-UW-1341/2020	EPI_ISL_536712	University of Wisconsin-Madison AIDS Vaccine Research Laboratories	University of Wisconsin-Madison AIDS Vaccine Research Laboratories	Gage Moreno et al
USA/WI-UW-1342/2020	EPI_ISL_536713	University of Wisconsin-Madison AIDS Vaccine Research Laboratories	University of Wisconsin-Madison AIDS Vaccine Research Laboratories	Gage Moreno et al
USA/WI-UW-1344/2020	EPI_ISL_536715	University of Wisconsin-Madison AIDS Vaccine Research Laboratories	University of Wisconsin-Madison AIDS Vaccine Research Laboratories	Gage Moreno et al
USA/WI-UW-1345/2020	EPI_ISL_536716	University of Wisconsin-Madison AIDS Vaccine Research Laboratories	University of Wisconsin-Madison AIDS Vaccine Research Laboratories	Gage Moreno et al
USA/WI-UW-1346/2020	EPI_ISL_536717	University of Wisconsin-Madison AIDS Vaccine Research Laboratories	University of Wisconsin-Madison AIDS Vaccine Research Laboratories	Gage Moreno et al
USA/WI-UW-1347/2020	EPI_ISL_536718	University of Wisconsin-Madison AIDS Vaccine Research Laboratories	University of Wisconsin-Madison AIDS Vaccine Research Laboratories	Gage Moreno et al
USA/WI-UW-1348/2020	EPI_ISL_536719	University of Wisconsin-Madison AIDS Vaccine Research Laboratories	University of Wisconsin-Madison AIDS Vaccine Research Laboratories	Gage Moreno et al
USA/WI-UW-1349/2020	EPI_ISL_536720	University of Wisconsin-Madison AIDS Vaccine Research Laboratories	University of Wisconsin-Madison AIDS Vaccine Research Laboratories	Gage Moreno et al
USA/WI-UW-135/2020	EPI_ISL_427442	University of Wisconsin-Madison AIDS Vaccine Research Laboratories	University of Wisconsin-Madison AIDS Vaccine Research Laboratories	Gage Moreno et al
USA/WI-UW-1350/2020	EPI_ISL_536721	University of Wisconsin-Madison AIDS Vaccine Research Laboratories	University of Wisconsin-Madison AIDS Vaccine Research Laboratories	Gage Moreno et al
USA/WI-UW-1352/2020	EPI_ISL_536723	University of Wisconsin-Madison AIDS Vaccine Research Laboratories	University of Wisconsin-Madison AIDS Vaccine Research Laboratories	Gage Moreno et al
USA/WI-UW-1353/2020	EPI_ISL_536724	University of Wisconsin-Madison AIDS Vaccine Research Laboratories	University of Wisconsin-Madison AIDS Vaccine Research Laboratories	Gage Moreno et al
USA/WI-UW-1354/2020	EPI_ISL_536725	University of Wisconsin-Madison AIDS Vaccine Research Laboratories	University of Wisconsin-Madison AIDS Vaccine Research Laboratories	Gage Moreno et al
USA/WI-UW-1355/2020	EPI_ISL_536726	University of Wisconsin-Madison AIDS Vaccine Research Laboratories	University of Wisconsin-Madison AIDS Vaccine Research Laboratories	Gage Moreno et al
USA/WI-UW-1356/2020	EPI_ISL_536727	University of Wisconsin-Madison AIDS Vaccine Research Laboratories	University of Wisconsin-Madison AIDS Vaccine Research Laboratories	Gage Moreno et al
USA/WI-UW-1357/2020	EPI_ISL_536728	University of Wisconsin-Madison AIDS Vaccine Research Laboratories	University of Wisconsin-Madison AIDS Vaccine Research Laboratories	Gage Moreno et al
USA/WI-UW-1358/2020	EPI_ISL_536729	University of Wisconsin-Madison AIDS Vaccine Research Laboratories	University of Wisconsin-Madison AIDS Vaccine Research Laboratories	Gage Moreno et al
USA/WI-UW-1359/2020	EPI_ISL_536730	University of Wisconsin-Madison AIDS Vaccine Research Laboratories	University of Wisconsin-Madison AIDS Vaccine Research Laboratories	Gage Moreno et al
USA/WI-UW-136/2020	EPI_ISL_427443	University of Wisconsin-Madison AIDS Vaccine Research Laboratories	University of Wisconsin-Madison AIDS Vaccine Research Laboratories	Gage Moreno et al
USA/WI-UW-1360/2020	EPI_ISL_536731	University of Wisconsin-Madison AIDS Vaccine Research Laboratories	University of Wisconsin-Madison AIDS Vaccine Research Laboratories	Gage Moreno et al
USA/WI-UW-1361/2020	EPI_ISL_536732	University of Wisconsin-Madison AIDS Vaccine Research Laboratories	University of Wisconsin-Madison AIDS Vaccine Research Laboratories	Gage Moreno et al
USA/WI-UW-1362/2020	EPI_ISL_536733	University of Wisconsin-Madison AIDS Vaccine Research Laboratories	University of Wisconsin-Madison AIDS Vaccine Research Laboratories	Gage Moreno et al
USA/WI-UW-1363/2020	EPI_ISL_536734	University of Wisconsin-Madison AIDS Vaccine Research Laboratories	University of Wisconsin-Madison AIDS Vaccine Research Laboratories	Gage Moreno et al
USA/WI-UW-1364/2020	EPI_ISL_536735	University of Wisconsin-Madison AIDS Vaccine Research Laboratories	University of Wisconsin-Madison AIDS Vaccine Research Laboratories	Gage Moreno et al
USA/WI-UW-1366/2020	EPI_ISL_536737	University of Wisconsin-Madison AIDS Vaccine Research Laboratories	University of Wisconsin-Madison AIDS Vaccine Research Laboratories	Gage Moreno et al
USA/WI-UW-1367/2020	EPI_ISL_536738	University of Wisconsin-Madison AIDS Vaccine Research Laboratories	University of Wisconsin-Madison AIDS Vaccine Research Laboratories	Gage Moreno et al
USA/WI-UW-1368/2020	EPI_ISL_536739	University of Wisconsin-Madison AIDS Vaccine Research Laboratories	University of Wisconsin-Madison AIDS Vaccine Research Laboratories	Gage Moreno et al
USA/WI-UW-1369/2020	EPI_ISL_536740	University of Wisconsin-Madison AIDS Vaccine Research Laboratories	University of Wisconsin-Madison AIDS Vaccine Research Laboratories	Gage Moreno et al
USA/WI-UW-1370/2020	EPI_ISL_536741	University of Wisconsin-Madison AIDS Vaccine Research Laboratories	University of Wisconsin-Madison AIDS Vaccine Research Laboratories	Gage Moreno et al
USA/WI-UW-1371/2020	EPI_ISL_536742	University of Wisconsin-Madison AIDS Vaccine Research Laboratories	University of Wisconsin-Madison AIDS Vaccine Research Laboratories	Gage Moreno et al
USA/WI-UW-1372/2020	EPI_ISL_536743	University of Wisconsin-Madison AIDS Vaccine Research Laboratories	University of Wisconsin-Madison AIDS Vaccine Research Laboratories	Gage Moreno et al
USA/WI-UW-1373/2020	EPI_ISL_536744	University of Wisconsin-Madison AIDS Vaccine Research Laboratories	University of Wisconsin-Madison AIDS Vaccine Research Laboratories	Gage Moreno et al
USA/WI-UW-1374/2020	EPI_ISL_536745	University of Wisconsin-Madison AIDS Vaccine Research Laboratories	University of Wisconsin-Madison AIDS Vaccine Research Laboratories	Gage Moreno et al
USA/WI-UW-1375/2020	EPI_ISL_536746	University of Wisconsin-Madison AIDS Vaccine Research Laboratories	University of Wisconsin-Madison AIDS Vaccine Research Laboratories	Gage Moreno et al
USA/WI-UW-1376/2020	EPI_ISL_536747	University of Wisconsin-Madison AIDS Vaccine Research Laboratories	University of Wisconsin-Madison AIDS Vaccine Research Laboratories	Gage Moreno et al
USA/WI-UW-1378/2020	EPI_ISL_536749	University of Wisconsin-Madison AIDS Vaccine Research Laboratories	University of Wisconsin-Madison AIDS Vaccine Research Laboratories	Gage Moreno et al
USA/WI-UW-1379/2020	EPI_ISL_536750	University of Wisconsin-Madison AIDS Vaccine Research Laboratories	University of Wisconsin-Madison AIDS Vaccine Research Laboratories	Gage Moreno et al
USA/WI-UW-1380/2020	EPI_ISL_536751	University of Wisconsin-Madison AIDS Vaccine Research Laboratories	University of Wisconsin-Madison AIDS Vaccine Research Laboratories	Gage Moreno et al
USA/WI-UW-1382/2020	EPI_ISL_536753	University of Wisconsin-Madison AIDS Vaccine Research Laboratories	University of Wisconsin-Madison AIDS Vaccine Research Laboratories	Gage Moreno et al
USA/WI-UW-1383/2020	EPI_ISL_536754	University of Wisconsin-Madison AIDS Vaccine Research Laboratories	University of Wisconsin-Madison AIDS Vaccine Research Laboratories	Gage Moreno et al
USA/WI-UW-1384/2020	EPI_ISL_536755	University of Wisconsin-Madison AIDS Vaccine Research Laboratories	University of Wisconsin-Madison AIDS Vaccine Research Laboratories	Gage Moreno et al
USA/WI-UW-1385/2020	EPI_ISL_536756	University of Wisconsin-Madison AIDS Vaccine Research Laboratories	University of Wisconsin-Madison AIDS Vaccine Research Laboratories	Gage Moreno et al
USA/WI-UW-1386/2020	EPI_ISL_536757	University of Wisconsin-Madison AIDS Vaccine Research Laboratories	University of Wisconsin-Madison AIDS Vaccine Research Laboratories	Gage Moreno et al
USA/WI-UW-1388/2020	EPI_ISL_536759	University of Wisconsin-Madison AIDS Vaccine Research Laboratories	University of Wisconsin-Madison AIDS Vaccine Research Laboratories	Gage Moreno et al
USA/WI-UW-1390/2020	EPI_ISL_536761	University of Wisconsin-Madison AIDS Vaccine Research Laboratories	University of Wisconsin-Madison AIDS Vaccine Research Laboratories	Gage Moreno et al
USA/WI-UW-1391/2020	EPI_ISL_536762	University of Wisconsin-Madison AIDS Vaccine Research Laboratories	University of Wisconsin-Madison AIDS Vaccine Research Laboratories	Gage Moreno et al
USA/WI-UW-1393/2020	EPI_ISL_536764	University of Wisconsin-Madison AIDS Vaccine Research Laboratories	University of Wisconsin-Madison AIDS Vaccine Research Laboratories	Gage Moreno et al
USA/WI-UW-1394/2020	EPI_ISL_536765	University of Wisconsin-Madison AIDS Vaccine Research Laboratories	University of Wisconsin-Madison AIDS Vaccine Research Laboratories	Gage Moreno et al
USA/WI-UW-1395/2020	EPI_ISL_536766	University of Wisconsin-Madison AIDS Vaccine Research Laboratories	University of Wisconsin-Madison AIDS Vaccine Research Laboratories	Gage Moreno et al
USA/WI-UW-1396/2020	EPI_ISL_536767	University of Wisconsin-Madison AIDS Vaccine Research Laboratories	University of Wisconsin-Madison AIDS Vaccine Research Laboratories	Gage Moreno et al
USA/WI-UW-1397/2020	EPI_ISL_536768	University of Wisconsin-Madison AIDS Vaccine Research Laboratories	University of Wisconsin-Madison AIDS Vaccine Research Laboratories	Gage Moreno et al
USA/WI-UW-1398/2020	EPI_ISL_536769	University of Wisconsin-Madison AIDS Vaccine Research Laboratories	University of Wisconsin-Madison AIDS Vaccine Research Laboratories	Gage Moreno et al
USA/WI-UW-1399/2020	EPI_ISL_536770	University of Wisconsin-Madison AIDS Vaccine Research Laboratories	University of Wisconsin-Madison AIDS Vaccine Research Laboratories	Gage Moreno et al
USA/WI-UW-14/2020	EPI_ISL_417513	University of Wisconsin-Madison AIDS Vaccine Research Laboratories	University of Wisconsin-Madison AIDS Vaccine Research Laboratories	Gage Moreno et al
USA/WI-UW-140/2020	EPI_ISL_427447	University of Wisconsin-Madison AIDS Vaccine Research Laboratories	University of Wisconsin-Madison AIDS Vaccine Research Laboratories	Gage Moreno et al
USA/WI-UW-1400/2020	EPI_ISL_536771	University of Wisconsin-Madison AIDS Vaccine Research Laboratories	University of Wisconsin-Madison AIDS Vaccine Research Laboratories	Gage Moreno et al
USA/WI-UW-1401/2020	EPI_ISL_536772	University of Wisconsin-Madison AIDS Vaccine Research Laboratories	University of Wisconsin-Madison AIDS Vaccine Research Laboratories	Gage Moreno et al
USA/WI-UW-1402/2020	EPI_ISL_547583	University of Wisconsin-Madison AIDS Vaccine Research Laboratories	University of Wisconsin-Madison AIDS Vaccine Research Laboratories	Gage Moreno et al
USA/WI-UW-1404/2020	EPI_ISL_536774	University of Wisconsin-Madison AIDS Vaccine Research Laboratories	University of Wisconsin-Madison AIDS Vaccine Research Laboratories	Gage Moreno et al
USA/WI-UW-1405/2020	EPI_ISL_536775	University of Wisconsin-Madison AIDS Vaccine Research Laboratories	University of Wisconsin-Madison AIDS Vaccine Research Laboratories	Gage Moreno et al
USA/WI-UW-1406/2020	EPI_ISL_536776	University of Wisconsin-Madison AIDS Vaccine Research Laboratories	University of Wisconsin-Madison AIDS Vaccine Research Laboratories	Gage Moreno et al
USA/WI-UW-1407/2020	EPI_ISL_536777	University of Wisconsin-Madison AIDS Vaccine Research Laboratories	University of Wisconsin-Madison AIDS Vaccine Research Laboratories	Gage Moreno et al
USA/WI-UW-1408/2020	EPI_ISL_536778	University of Wisconsin-Madison AIDS Vaccine Research Laboratories	University of Wisconsin-Madison AIDS Vaccine Research Laboratories	Gage Moreno et al
USA/WI-UW-1409/2020	EPI_ISL_536779	University of Wisconsin-Madison AIDS Vaccine Research Laboratories	University of Wisconsin-Madison AIDS Vaccine Research Laboratories	Gage Moreno et al
USA/WI-UW-1410/2020	EPI_ISL_536780	University of Wisconsin-Madison AIDS Vaccine Research Laboratories	University of Wisconsin-Madison AIDS Vaccine Research Laboratories	Gage Moreno et al
USA/WI-UW-1411/2020	EPI_ISL_536781	University of Wisconsin-Madison AIDS Vaccine Research Laboratories	University of Wisconsin-Madison AIDS Vaccine Research Laboratories	Gage Moreno et al
USA/WI-UW-1412/2020	EPI_ISL_536782	University of Wisconsin-Madison AIDS Vaccine Research Laboratories	University of Wisconsin-Madison AIDS Vaccine Research Laboratories	Gage Moreno et al
USA/WI-UW-1413/2020	EPI_ISL_536783	University of Wisconsin-Madison AIDS Vaccine Research Laboratories	University of Wisconsin-Madison AIDS Vaccine Research Laboratories	Gage Moreno et al
USA/WI-UW-1414/2020	EPI_ISL_536784	University of Wisconsin-Madison AIDS Vaccine Research Laboratories	University of Wisconsin-Madison AIDS Vaccine Research Laboratories	Gage Moreno et al
USA/WI-UW-1415/2020	EPI_ISL_536785	University of Wisconsin-Madison Campus AIDS Vaccine Research Laboratories	University of Wisconsin-Madison AIDS Vaccine Research Laboratories	Gage Moreno et al
USA/WI-UW-1416/2020	EPI_ISL_536786	University of Wisconsin-Madison AIDS Vaccine Research Laboratories	University of Wisconsin-Madison AIDS Vaccine Research Laboratories	Gage Moreno et al
USA/WI-UW-1417/2020	EPI_ISL_536787	University of Wisconsin-Madison AIDS Vaccine Research Laboratories	University of Wisconsin-Madison AIDS Vaccine Research Laboratories	Gage Moreno et al
USA/WI-UW-1418/2020	EPI_ISL_541551	University of Wisconsin-Madison Campus AIDS Vaccine Research Laboratories	University of Wisconsin-Madison AIDS Vaccine Research Laboratories	Gage Moreno et al
USA/WI-UW-1419/2020	EPI_ISL_541552	University of Wisconsin-Madison Campus AIDS Vaccine Research Laboratories	University of Wisconsin-Madison AIDS Vaccine Research Laboratories	Gage Moreno et al
USA/WI-UW-1420/2020	EPI_ISL_541553	University of Wisconsin-Madison Campus AIDS Vaccine Research Laboratories	University of Wisconsin-Madison AIDS Vaccine Research Laboratories	Gage Moreno et al
USA/WI-UW-1421/2020	EPI_ISL_541554	University of Wisconsin-Madison Campus AIDS Vaccine Research Laboratories	University of Wisconsin-Madison AIDS Vaccine Research Laboratories	Gage Moreno et al
USA/WI-UW-1422/2020	EPI_ISL_541555	University of Wisconsin-Madison Campus AIDS Vaccine Research Laboratories	University of Wisconsin-Madison AIDS Vaccine Research Laboratories	Gage Moreno et al
USA/WI-UW-1423/2020	EPI_ISL_541556	University of Wisconsin-Madison Campus AIDS Vaccine Research Laboratories	University of Wisconsin-Madison AIDS Vaccine Research Laboratories	Gage Moreno et al
USA/WI-UW-1424/2020	EPI_ISL_541557	University of Wisconsin-Madison Campus AIDS Vaccine Research Laboratories	University of Wisconsin-Madison AIDS Vaccine Research Laboratories	Gage Moreno et al
USA/WI-UW-1425/2020	EPI_ISL_541558	University of Wisconsin-Madison Campus AIDS Vaccine Research Laboratories	University of Wisconsin-Madison AIDS Vaccine Research Laboratories	Gage Moreno et al
USA/WI-UW-1426/2020	EPI_ISL_541559	University of Wisconsin-Madison Campus AIDS Vaccine Research Laboratories	University of Wisconsin-Madison AIDS Vaccine Research Laboratories	Gage Moreno et al
USA/WI-UW-1427/2020	EPI_ISL_541560	University of Wisconsin-Madison Campus AIDS Vaccine Research Laboratories	University of Wisconsin-Madison AIDS Vaccine Research Laboratories	Gage Moreno et al
USA/WI-UW-1428/2020	EPI_ISL_541561	University of Wisconsin-Madison Campus AIDS Vaccine Research Laboratories	University of Wisconsin-Madison AIDS Vaccine Research Laboratories	Gage Moreno et al
USA/WI-UW-1429/2020	EPI_ISL_541562	University of Wisconsin-Madison Campus AIDS Vaccine Research Laboratories	University of Wisconsin-Madison AIDS Vaccine Research Laboratories	Gage Moreno et al
USA/WI-UW-1430/2020	EPI_ISL_541563	University of Wisconsin-Madison Campus AIDS Vaccine Research Laboratories	University of Wisconsin-Madison AIDS Vaccine Research Laboratories	Gage Moreno et al
USA/WI-UW-1431/2020	EPI_ISL_541564	University of Wisconsin-Madison Campus AIDS Vaccine Research Laboratories	University of Wisconsin-Madison AIDS Vaccine Research Laboratories	Gage Moreno et al
USA/WI-UW-1432/2020	EPI_ISL_541565	University of Wisconsin-Madison Campus AIDS Vaccine Research Laboratories	University of Wisconsin-Madison AIDS Vaccine Research Laboratories	Gage Moreno et al
USA/WI-UW-1433/2020	EPI_ISL_541566	University of Wisconsin-Madison AIDS Vaccine Research Laboratories	University of Wisconsin-Madison AIDS Vaccine Research Laboratories	Gage Moreno et al
USA/WI-UW-1434/2020	EPI_ISL_541567	University of Wisconsin-Madison AIDS Vaccine Research Laboratories	University of Wisconsin-Madison AIDS Vaccine Research Laboratories	Gage Moreno et al
USA/WI-UW-1435/2020	EPI_ISL_541568	University of Wisconsin-Madison Campus AIDS Vaccine Research Laboratories	University of Wisconsin-Madison AIDS Vaccine Research Laboratories	Gage Moreno et al
USA/WI-UW-1436/2020	EPI_ISL_541569	University of Wisconsin-Madison AIDS Vaccine Research Laboratories	University of Wisconsin-Madison AIDS Vaccine Research Laboratories	Gage Moreno et al
USA/WI-UW-1437/2020	EPI_ISL_541570	University of Wisconsin-Madison AIDS Vaccine Research Laboratories	University of Wisconsin-Madison AIDS Vaccine Research Laboratories	Gage Moreno et al
USA/WI-UW-1438/2020	EPI_ISL_541571	University of Wisconsin-Madison AIDS Vaccine Research Laboratories	University of Wisconsin-Madison AIDS Vaccine Research Laboratories	Gage Moreno et al
USA/WI-UW-144/2020	EPI_ISL_427451	University of Wisconsin-Madison AIDS Vaccine Research Laboratories	University of Wisconsin-Madison AIDS Vaccine Research Laboratories	Gage Moreno et al
USA/WI-UW-1440/2020	EPI_ISL_541572	University of Wisconsin-Madison AIDS Vaccine Research Laboratories	University of Wisconsin-Madison AIDS Vaccine Research Laboratories	Gage Moreno et al
USA/WI-UW-1441/2020	EPI_ISL_541573	University of Wisconsin-Madison AIDS Vaccine Research Laboratories	University of Wisconsin-Madison AIDS Vaccine Research Laboratories	Gage Moreno et al
USA/WI-UW-1442/2020	EPI_ISL_541574	University of Wisconsin-Madison AIDS Vaccine Research Laboratories	University of Wisconsin-Madison AIDS Vaccine Research Laboratories	Gage Moreno et al
USA/WI-UW-1443/2020	EPI_ISL_541575	University of Wisconsin-Madison AIDS Vaccine Research Laboratories	University of Wisconsin-Madison AIDS Vaccine Research Laboratories	Gage Moreno et al
USA/WI-UW-1444/2020	EPI_ISL_541576	University of Wisconsin-Madison AIDS Vaccine Research Laboratories	University of Wisconsin-Madison AIDS Vaccine Research Laboratories	Gage Moreno et al
USA/WI-UW-1445/2020	EPI_ISL_541577	University of Wisconsin-Madison AIDS Vaccine Research Laboratories	University of Wisconsin-Madison AIDS Vaccine Research Laboratories	Gage Moreno et al
USA/WI-UW-1446/2020	EPI_ISL_541578	University of Wisconsin-Madison AIDS Vaccine Research Laboratories	University of Wisconsin-Madison AIDS Vaccine Research Laboratories	Gage Moreno et al
USA/WI-UW-1447/2020	EPI_ISL_541579	University of Wisconsin-Madison AIDS Vaccine Research Laboratories	University of Wisconsin-Madison AIDS Vaccine Research Laboratories	Gage Moreno et al
USA/WI-UW-1448/2020	EPI_ISL_541580	University of Wisconsin-Madison AIDS Vaccine Research Laboratories	University of Wisconsin-Madison AIDS Vaccine Research Laboratories	Gage Moreno et al
USA/WI-UW-1449/2020	EPI_ISL_541581	University of Wisconsin-Madison AIDS Vaccine Research Laboratories	University of Wisconsin-Madison AIDS Vaccine Research Laboratories	Gage Moreno et al
USA/WI-UW-145/2020	EPI_ISL_427452	University of Wisconsin-Madison AIDS Vaccine Research Laboratories	University of Wisconsin-Madison AIDS Vaccine Research Laboratories	Gage Moreno et al
USA/WI-UW-1450/2020	EPI_ISL_541582	University of Wisconsin-Madison AIDS Vaccine Research Laboratories	University of Wisconsin-Madison AIDS Vaccine Research Laboratories	Gage Moreno et al
USA/WI-UW-1451/2020	EPI_ISL_541583	University of Wisconsin-Madison AIDS Vaccine Research Laboratories	University of Wisconsin-Madison AIDS Vaccine Research Laboratories	Gage Moreno et al
USA/WI-UW-1452/2020	EPI_ISL_541584	University of Wisconsin-Madison AIDS Vaccine Research Laboratories	University of Wisconsin-Madison AIDS Vaccine Research Laboratories	Gage Moreno et al
USA/WI-UW-1453/2020	EPI_ISL_541585	University of Wisconsin-Madison AIDS Vaccine Research Laboratories	University of Wisconsin-Madison AIDS Vaccine Research Laboratories	Gage Moreno et al
USA/WI-UW-1454/2020	EPI_ISL_541586	University of Wisconsin-Madison AIDS Vaccine Research Laboratories	University of Wisconsin-Madison AIDS Vaccine Research Laboratories	Gage Moreno et al
USA/WI-UW-1455/2020	EPI_ISL_541587	University of Wisconsin-Madison AIDS Vaccine Research Laboratories	University of Wisconsin-Madison AIDS Vaccine Research Laboratories	Gage Moreno et al
USA/WI-UW-1456/2020	EPI_ISL_541588	University of Wisconsin-Madison AIDS Vaccine Research Laboratories	University of Wisconsin-Madison AIDS Vaccine Research Laboratories	Gage Moreno et al
USA/WI-UW-1457/2020	EPI_ISL_541589	University of Wisconsin-Madison AIDS Vaccine Research Laboratories	University of Wisconsin-Madison AIDS Vaccine Research Laboratories	Gage Moreno et al
USA/WI-UW-1458/2020	EPI_ISL_541590	University of Wisconsin-Madison AIDS Vaccine Research Laboratories	University of Wisconsin-Madison AIDS Vaccine Research Laboratories	Gage Moreno et al
USA/WI-UW-1459/2020	EPI_ISL_541591	University of Wisconsin-Madison AIDS Vaccine Research Laboratories	University of Wisconsin-Madison AIDS Vaccine Research Laboratories	Gage Moreno et al
USA/WI-UW-146/2020	EPI_ISL_427453	University of Wisconsin-Madison AIDS Vaccine Research Laboratories	University of Wisconsin-Madison AIDS Vaccine Research Laboratories	Gage Moreno et al
USA/WI-UW-1460/2020	EPI_ISL_541592	University of Wisconsin-Madison AIDS Vaccine Research Laboratories	University of Wisconsin-Madison AIDS Vaccine Research Laboratories	Gage Moreno et al
USA/WI-UW-1461/2020	EPI_ISL_541593	University of Wisconsin-Madison AIDS Vaccine Research Laboratories	University of Wisconsin-Madison AIDS Vaccine Research Laboratories	Gage Moreno et al
USA/WI-UW-1462/2020	EPI_ISL_541594	University of Wisconsin-Madison AIDS Vaccine Research Laboratories	University of Wisconsin-Madison AIDS Vaccine Research Laboratories	Gage Moreno et al
USA/WI-UW-1463/2020	EPI_ISL_541595	University of Wisconsin-Madison AIDS Vaccine Research Laboratories	University of Wisconsin-Madison AIDS Vaccine Research Laboratories	Gage Moreno et al
USA/WI-UW-1464/2020	EPI_ISL_541596	University of Wisconsin-Madison AIDS Vaccine Research Laboratories	University of Wisconsin-Madison AIDS Vaccine Research Laboratories	Gage Moreno et al
USA/WI-UW-1465/2020	EPI_ISL_541597	University of Wisconsin-Madison AIDS Vaccine Research Laboratories	University of Wisconsin-Madison AIDS Vaccine Research Laboratories	Gage Moreno et al
USA/WI-UW-1466/2020	EPI_ISL_541598	University of Wisconsin-Madison AIDS Vaccine Research Laboratories	University of Wisconsin-Madison AIDS Vaccine Research Laboratories	Gage Moreno et al
USA/WI-UW-1467/2020	EPI_ISL_541599	University of Wisconsin-Madison AIDS Vaccine Research Laboratories	University of Wisconsin-Madison AIDS Vaccine Research Laboratories	Gage Moreno et al
USA/WI-UW-1468/2020	EPI_ISL_541600	University of Wisconsin-Madison AIDS Vaccine Research Laboratories	University of Wisconsin-Madison AIDS Vaccine Research Laboratories	Gage Moreno et al
USA/WI-UW-1469/2020	EPI_ISL_541601	University of Wisconsin-Madison AIDS Vaccine Research Laboratories	University of Wisconsin-Madison AIDS Vaccine Research Laboratories	Gage Moreno et al
USA/WI-UW-147/2020	EPI_ISL_427454	University of Wisconsin-Madison AIDS Vaccine Research Laboratories	University of Wisconsin-Madison AIDS Vaccine Research Laboratories	Gage Moreno et al
USA/WI-UW-1470/2020	EPI_ISL_541602	University of Wisconsin-Madison AIDS Vaccine Research Laboratories	University of Wisconsin-Madison AIDS Vaccine Research Laboratories	Gage Moreno et al
USA/WI-UW-1471/2020	EPI_ISL_541603	University of Wisconsin-Madison AIDS Vaccine Research Laboratories	University of Wisconsin-Madison AIDS Vaccine Research Laboratories	Gage Moreno et al
USA/WI-UW-1472/2020	EPI_ISL_541604	University of Wisconsin-Madison AIDS Vaccine Research Laboratories	University of Wisconsin-Madison AIDS Vaccine Research Laboratories	Gage Moreno et al
USA/WI-UW-1473/2020	EPI_ISL_541605	University of Wisconsin-Madison AIDS Vaccine Research Laboratories	University of Wisconsin-Madison AIDS Vaccine Research Laboratories	Gage Moreno et al
USA/WI-UW-1474/2020	EPI_ISL_541606	University of Wisconsin-Madison AIDS Vaccine Research Laboratories	University of Wisconsin-Madison AIDS Vaccine Research Laboratories	Gage Moreno et al
USA/WI-UW-1475/2020	EPI_ISL_541607	University of Wisconsin-Madison AIDS Vaccine Research Laboratories	University of Wisconsin-Madison AIDS Vaccine Research Laboratories	Gage Moreno et al
USA/WI-UW-1476/2020	EPI_ISL_541608	University of Wisconsin-Madison AIDS Vaccine Research Laboratories	University of Wisconsin-Madison AIDS Vaccine Research Laboratories	Gage Moreno et al
USA/WI-UW-1477/2020	EPI_ISL_541609	University of Wisconsin-Madison AIDS Vaccine Research Laboratories	University of Wisconsin-Madison AIDS Vaccine Research Laboratories	Gage Moreno et al
USA/WI-UW-1478/2020	EPI_ISL_541610	University of Wisconsin-Madison AIDS Vaccine Research Laboratories	University of Wisconsin-Madison AIDS Vaccine Research Laboratories	Gage Moreno et al
USA/WI-UW-1479/2020	EPI_ISL_541611	University of Wisconsin-Madison AIDS Vaccine Research Laboratories	University of Wisconsin-Madison AIDS Vaccine Research Laboratories	Gage Moreno et al
USA/WI-UW-148/2020	EPI_ISL_427455	University of Wisconsin-Madison AIDS Vaccine Research Laboratories	University of Wisconsin-Madison AIDS Vaccine Research Laboratories	Gage Moreno et al
USA/WI-UW-1480/2020	EPI_ISL_541612	University of Wisconsin-Madison AIDS Vaccine Research Laboratories	University of Wisconsin-Madison AIDS Vaccine Research Laboratories	Gage Moreno et al
USA/WI-UW-1482/2020	EPI_ISL_541613	University of Wisconsin-Madison AIDS Vaccine Research Laboratories	University of Wisconsin-Madison AIDS Vaccine Research Laboratories	Gage Moreno et al
USA/WI-UW-1484/2020	EPI_ISL_541614	University of Wisconsin-Madison AIDS Vaccine Research Laboratories	University of Wisconsin-Madison AIDS Vaccine Research Laboratories	Gage Moreno et al
USA/WI-UW-1485/2020	EPI_ISL_541615	University of Wisconsin-Madison AIDS Vaccine Research Laboratories	University of Wisconsin-Madison AIDS Vaccine Research Laboratories	Gage Moreno et al
USA/WI-UW-1486/2020	EPI_ISL_541616	University of Wisconsin-Madison AIDS Vaccine Research Laboratories	University of Wisconsin-Madison AIDS Vaccine Research Laboratories	Gage Moreno et al
USA/WI-UW-1487/2020	EPI_ISL_541617	University of Wisconsin-Madison AIDS Vaccine Research Laboratories	University of Wisconsin-Madison AIDS Vaccine Research Laboratories	Gage Moreno et al
USA/WI-UW-1489/2020	EPI_ISL_541618	University of Wisconsin-Madison AIDS Vaccine Research Laboratories	University of Wisconsin-Madison AIDS Vaccine Research Laboratories	Gage Moreno et al
USA/WI-UW-1491/2020	EPI_ISL_541619	University of Wisconsin-Madison AIDS Vaccine Research Laboratories	University of Wisconsin-Madison AIDS Vaccine Research Laboratories	Gage Moreno et al
USA/WI-UW-1492/2020	EPI_ISL_541620	University of Wisconsin-Madison AIDS Vaccine Research Laboratories	University of Wisconsin-Madison AIDS Vaccine Research Laboratories	Gage Moreno et al
USA/WI-UW-1493/2020	EPI_ISL_541621	University of Wisconsin-Madison AIDS Vaccine Research Laboratories	University of Wisconsin-Madison AIDS Vaccine Research Laboratories	Gage Moreno et al
USA/WI-UW-1495/2020	EPI_ISL_541622	University of Wisconsin-Madison AIDS Vaccine Research Laboratories	University of Wisconsin-Madison AIDS Vaccine Research Laboratories	Gage Moreno et al
USA/WI-UW-1496/2020	EPI_ISL_541623	University of Wisconsin-Madison AIDS Vaccine Research Laboratories	University of Wisconsin-Madison AIDS Vaccine Research Laboratories	Gage Moreno et al
USA/WI-UW-1497/2020	EPI_ISL_541624	University of Wisconsin-Madison AIDS Vaccine Research Laboratories	University of Wisconsin-Madison AIDS Vaccine Research Laboratories	Gage Moreno et al
USA/WI-UW-1498/2020	EPI_ISL_541625	University of Wisconsin-Madison AIDS Vaccine Research Laboratories	University of Wisconsin-Madison AIDS Vaccine Research Laboratories	Gage Moreno et al
USA/WI-UW-1499/2020	EPI_ISL_541626	University of Wisconsin-Madison AIDS Vaccine Research Laboratories	University of Wisconsin-Madison AIDS Vaccine Research Laboratories	Gage Moreno et al
USA/WI-UW-15/2020	EPI_ISL_417504	University of Wisconsin-Madison AIDS Vaccine Research Laboratories	University of Wisconsin-Madison AIDS Vaccine Research Laboratories	Gage Moreno et al
USA/WI-UW-150/2020	EPI_ISL_427457	University of Wisconsin-Madison AIDS Vaccine Research Laboratories	University of Wisconsin-Madison AIDS Vaccine Research Laboratories	Gage Moreno et al
USA/WI-UW-1500/2020	EPI_ISL_541627	University of Wisconsin-Madison AIDS Vaccine Research Laboratories	University of Wisconsin-Madison AIDS Vaccine Research Laboratories	Gage Moreno et al
USA/WI-UW-1501/2020	EPI_ISL_541628	University of Wisconsin-Madison AIDS Vaccine Research Laboratories	University of Wisconsin-Madison AIDS Vaccine Research Laboratories	Gage Moreno et al
USA/WI-UW-1502/2020	EPI_ISL_541629	University of Wisconsin-Madison AIDS Vaccine Research Laboratories	University of Wisconsin-Madison AIDS Vaccine Research Laboratories	Gage Moreno et al
USA/WI-UW-1504/2020	EPI_ISL_541630	University of Wisconsin-Madison AIDS Vaccine Research Laboratories	University of Wisconsin-Madison AIDS Vaccine Research Laboratories	Gage Moreno et al
USA/WI-UW-1505/2020	EPI_ISL_541631	University of Wisconsin-Madison AIDS Vaccine Research Laboratories	University of Wisconsin-Madison AIDS Vaccine Research Laboratories	Gage Moreno et al
USA/WI-UW-1506/2020	EPI_ISL_541632	University of Wisconsin-Madison AIDS Vaccine Research Laboratories	University of Wisconsin-Madison AIDS Vaccine Research Laboratories	Gage Moreno et al
USA/WI-UW-1507/2020	EPI_ISL_541633	University of Wisconsin-Madison AIDS Vaccine Research Laboratories	University of Wisconsin-Madison AIDS Vaccine Research Laboratories	Gage Moreno et al
USA/WI-UW-1508/2020	EPI_ISL_541634	University of Wisconsin-Madison AIDS Vaccine Research Laboratories	University of Wisconsin-Madison AIDS Vaccine Research Laboratories	Gage Moreno et al
USA/WI-UW-1509/2020	EPI_ISL_541635	University of Wisconsin-Madison AIDS Vaccine Research Laboratories	University of Wisconsin-Madison AIDS Vaccine Research Laboratories	Gage Moreno et al
USA/WI-UW-151/2020	EPI_ISL_427458	University of Wisconsin-Madison AIDS Vaccine Research Laboratories	University of Wisconsin-Madison AIDS Vaccine Research Laboratories	Gage Moreno et al
USA/WI-UW-1510/2020	EPI_ISL_541636	University of Wisconsin-Madison AIDS Vaccine Research Laboratories	University of Wisconsin-Madison AIDS Vaccine Research Laboratories	Gage Moreno et al
USA/WI-UW-1511/2020	EPI_ISL_541637	University of Wisconsin-Madison AIDS Vaccine Research Laboratories	University of Wisconsin-Madison AIDS Vaccine Research Laboratories	Gage Moreno et al
USA/WI-UW-1512/2020	EPI_ISL_541638	University of Wisconsin-Madison AIDS Vaccine Research Laboratories	University of Wisconsin-Madison AIDS Vaccine Research Laboratories	Gage Moreno et al
USA/WI-UW-1513/2020	EPI_ISL_541639	University of Wisconsin-Madison AIDS Vaccine Research Laboratories	University of Wisconsin-Madison AIDS Vaccine Research Laboratories	Gage Moreno et al
USA/WI-UW-1514/2020	EPI_ISL_541640	University of Wisconsin-Madison AIDS Vaccine Research Laboratories	University of Wisconsin-Madison AIDS Vaccine Research Laboratories	Gage Moreno et al
USA/WI-UW-1515/2020	EPI_ISL_541641	University of Wisconsin-Madison AIDS Vaccine Research Laboratories	University of Wisconsin-Madison AIDS Vaccine Research Laboratories	Gage Moreno et al
USA/WI-UW-1516/2020	EPI_ISL_541642	University of Wisconsin-Madison AIDS Vaccine Research Laboratories	University of Wisconsin-Madison AIDS Vaccine Research Laboratories	Gage Moreno et al
USA/WI-UW-1517/2020	EPI_ISL_541643	University of Wisconsin-Madison AIDS Vaccine Research Laboratories	University of Wisconsin-Madison AIDS Vaccine Research Laboratories	Gage Moreno et al
USA/WI-UW-1519/2020	EPI_ISL_541644	University of Wisconsin-Madison AIDS Vaccine Research Laboratories	University of Wisconsin-Madison AIDS Vaccine Research Laboratories	Gage Moreno et al
USA/WI-UW-152/2020	EPI_ISL_427459	University of Wisconsin-Madison AIDS Vaccine Research Laboratories	University of Wisconsin-Madison AIDS Vaccine Research Laboratories	Gage Moreno et al
USA/WI-UW-1520/2020	EPI_ISL_541645	University of Wisconsin-Madison AIDS Vaccine Research Laboratories	University of Wisconsin-Madison AIDS Vaccine Research Laboratories	Gage Moreno et al
USA/WI-UW-1523/2020	EPI_ISL_541646	University of Wisconsin-Madison AIDS Vaccine Research Laboratories	University of Wisconsin-Madison AIDS Vaccine Research Laboratories	Gage Moreno et al
USA/WI-UW-1525/2020	EPI_ISL_541647	University of Wisconsin-Madison AIDS Vaccine Research Laboratories	University of Wisconsin-Madison AIDS Vaccine Research Laboratories	Gage Moreno et al
USA/WI-UW-1526/2020	EPI_ISL_541648	University of Wisconsin-Madison AIDS Vaccine Research Laboratories	University of Wisconsin-Madison AIDS Vaccine Research Laboratories	Gage Moreno et al
USA/WI-UW-1527/2020	EPI_ISL_605405	University of Wisconsin-Madison AIDS Vaccine Research Laboratories	University of Wisconsin-Madison AIDS Vaccine Research Laboratories	Gage Moreno et al
USA/WI-UW-1528/2020	EPI_ISL_605406	University of Wisconsin-Madison AIDS Vaccine Research Laboratories	University of Wisconsin-Madison AIDS Vaccine Research Laboratories	Gage Moreno et al
USA/WI-UW-1529/2020	EPI_ISL_605407	University of Wisconsin-Madison AIDS Vaccine Research Laboratories	University of Wisconsin-Madison AIDS Vaccine Research Laboratories	Gage Moreno et al
USA/WI-UW-153/2020	EPI_ISL_427460	University of Wisconsin-Madison AIDS Vaccine Research Laboratories	University of Wisconsin-Madison AIDS Vaccine Research Laboratories	Gage Moreno et al
USA/WI-UW-1530/2020	EPI_ISL_605408	University of Wisconsin-Madison AIDS Vaccine Research Laboratories	University of Wisconsin-Madison AIDS Vaccine Research Laboratories	Gage Moreno et al
USA/WI-UW-1531/2020	EPI_ISL_605409	University of Wisconsin-Madison AIDS Vaccine Research Laboratories	University of Wisconsin-Madison AIDS Vaccine Research Laboratories	Gage Moreno et al
USA/WI-UW-1532/2020	EPI_ISL_605410	University of Wisconsin-Madison AIDS Vaccine Research Laboratories	University of Wisconsin-Madison AIDS Vaccine Research Laboratories	Gage Moreno et al
USA/WI-UW-1533/2020	EPI_ISL_605411	University of Wisconsin-Madison AIDS Vaccine Research Laboratories	University of Wisconsin-Madison AIDS Vaccine Research Laboratories	Gage Moreno et al
USA/WI-UW-1534/2020	EPI_ISL_605412	University of Wisconsin-Madison AIDS Vaccine Research Laboratories	University of Wisconsin-Madison AIDS Vaccine Research Laboratories	Gage Moreno et al
USA/WI-UW-1535/2020	EPI_ISL_605413	University of Wisconsin-Madison AIDS Vaccine Research Laboratories	University of Wisconsin-Madison AIDS Vaccine Research Laboratories	Gage Moreno et al
USA/WI-UW-1536/2020	EPI_ISL_605414	University of Wisconsin-Madison AIDS Vaccine Research Laboratories	University of Wisconsin-Madison AIDS Vaccine Research Laboratories	Gage Moreno et al
USA/WI-UW-1537/2020	EPI_ISL_605415	University of Wisconsin-Madison AIDS Vaccine Research Laboratories	University of Wisconsin-Madison AIDS Vaccine Research Laboratories	Gage Moreno et al
USA/WI-UW-1538/2020	EPI_ISL_605416	University of Wisconsin-Madison AIDS Vaccine Research Laboratories	University of Wisconsin-Madison AIDS Vaccine Research Laboratories	Gage Moreno et al
USA/WI-UW-1539/2020	EPI_ISL_605417	University of Wisconsin-Madison AIDS Vaccine Research Laboratories	University of Wisconsin-Madison AIDS Vaccine Research Laboratories	Gage Moreno et al
USA/WI-UW-154/2020	EPI_ISL_427461	University of Wisconsin-Madison AIDS Vaccine Research Laboratories	University of Wisconsin-Madison AIDS Vaccine Research Laboratories	Gage Moreno et al
USA/WI-UW-1540/2020	EPI_ISL_605418	University of Wisconsin-Madison AIDS Vaccine Research Laboratories	University of Wisconsin-Madison AIDS Vaccine Research Laboratories	Gage Moreno et al
USA/WI-UW-1541/2020	EPI_ISL_605419	University of Wisconsin-Madison AIDS Vaccine Research Laboratories	University of Wisconsin-Madison AIDS Vaccine Research Laboratories	Gage Moreno et al
USA/WI-UW-1542/2020	EPI_ISL_605420	University of Wisconsin-Madison AIDS Vaccine Research Laboratories	University of Wisconsin-Madison AIDS Vaccine Research Laboratories	Gage Moreno et al
USA/WI-UW-1543/2020	EPI_ISL_605421	University of Wisconsin-Madison AIDS Vaccine Research Laboratories	University of Wisconsin-Madison AIDS Vaccine Research Laboratories	Gage Moreno et al
USA/WI-UW-1544/2020	EPI_ISL_605422	University of Wisconsin-Madison AIDS Vaccine Research Laboratories	University of Wisconsin-Madison AIDS Vaccine Research Laboratories	Gage Moreno et al
USA/WI-UW-1545/2020	EPI_ISL_605423	University of Wisconsin-Madison AIDS Vaccine Research Laboratories	University of Wisconsin-Madison AIDS Vaccine Research Laboratories	Gage Moreno et al
USA/WI-UW-1546/2020	EPI_ISL_605424	University of Wisconsin-Madison AIDS Vaccine Research Laboratories	University of Wisconsin-Madison AIDS Vaccine Research Laboratories	Gage Moreno et al
USA/WI-UW-1547/2020	EPI_ISL_605425	University of Wisconsin-Madison AIDS Vaccine Research Laboratories	University of Wisconsin-Madison AIDS Vaccine Research Laboratories	Gage Moreno et al
USA/WI-UW-1548/2020	EPI_ISL_605426	University of Wisconsin-Madison AIDS Vaccine Research Laboratories	University of Wisconsin-Madison AIDS Vaccine Research Laboratories	Gage Moreno et al
USA/WI-UW-1549/2020	EPI_ISL_605427	University of Wisconsin-Madison AIDS Vaccine Research Laboratories	University of Wisconsin-Madison AIDS Vaccine Research Laboratories	Gage Moreno et al
USA/WI-UW-155/2020	EPI_ISL_427462	University of Wisconsin-Madison AIDS Vaccine Research Laboratories	University of Wisconsin-Madison AIDS Vaccine Research Laboratories	Gage Moreno et al
USA/WI-UW-1550/2020	EPI_ISL_605428	University of Wisconsin-Madison AIDS Vaccine Research Laboratories	University of Wisconsin-Madison AIDS Vaccine Research Laboratories	Gage Moreno et al
USA/WI-UW-1551/2020	EPI_ISL_605429	University of Wisconsin-Madison AIDS Vaccine Research Laboratories	University of Wisconsin-Madison AIDS Vaccine Research Laboratories	Gage Moreno et al
USA/WI-UW-1552/2020	EPI_ISL_605430	University of Wisconsin-Madison AIDS Vaccine Research Laboratories	University of Wisconsin-Madison AIDS Vaccine Research Laboratories	Gage Moreno et al
USA/WI-UW-1553/2020	EPI_ISL_605431	University of Wisconsin-Madison AIDS Vaccine Research Laboratories	University of Wisconsin-Madison AIDS Vaccine Research Laboratories	Gage Moreno et al
USA/WI-UW-1554/2020	EPI_ISL_605432	University of Wisconsin-Madison AIDS Vaccine Research Laboratories	University of Wisconsin-Madison AIDS Vaccine Research Laboratories	Gage Moreno et al
USA/WI-UW-1555/2020	EPI_ISL_605433	University of Wisconsin-Madison AIDS Vaccine Research Laboratories	University of Wisconsin-Madison AIDS Vaccine Research Laboratories	Gage Moreno et al
USA/WI-UW-1556/2020	EPI_ISL_605434	University of Wisconsin-Madison AIDS Vaccine Research Laboratories	University of Wisconsin-Madison AIDS Vaccine Research Laboratories	Gage Moreno et al
USA/WI-UW-1557/2020	EPI_ISL_605435	University of Wisconsin-Madison AIDS Vaccine Research Laboratories	University of Wisconsin-Madison AIDS Vaccine Research Laboratories	Gage Moreno et al
USA/WI-UW-1558/2020	EPI_ISL_605436	University of Wisconsin-Madison AIDS Vaccine Research Laboratories	University of Wisconsin-Madison AIDS Vaccine Research Laboratories	Gage Moreno et al
USA/WI-UW-1559/2020	EPI_ISL_605437	University of Wisconsin-Madison AIDS Vaccine Research Laboratories	University of Wisconsin-Madison AIDS Vaccine Research Laboratories	Gage Moreno et al
USA/WI-UW-156/2020	EPI_ISL_428252	University of Wisconsin-Madison AIDS Vaccine Research Laboratories	University of Wisconsin-Madison AIDS Vaccine Research Laboratories	Gage Moreno et al
USA/WI-UW-1560/2020	EPI_ISL_605438	University of Wisconsin-Madison AIDS Vaccine Research Laboratories	University of Wisconsin-Madison AIDS Vaccine Research Laboratories	Gage Moreno et al
USA/WI-UW-1561/2020	EPI_ISL_605439	University of Wisconsin-Madison AIDS Vaccine Research Laboratories	University of Wisconsin-Madison AIDS Vaccine Research Laboratories	Gage Moreno et al
USA/WI-UW-1562/2020	EPI_ISL_605440	University of Wisconsin-Madison AIDS Vaccine Research Laboratories	University of Wisconsin-Madison AIDS Vaccine Research Laboratories	Gage Moreno et al
USA/WI-UW-1563/2020	EPI_ISL_605441	University of Wisconsin-Madison AIDS Vaccine Research Laboratories	University of Wisconsin-Madison AIDS Vaccine Research Laboratories	Gage Moreno et al
USA/WI-UW-1564/2020	EPI_ISL_605442	University of Wisconsin-Madison AIDS Vaccine Research Laboratories	University of Wisconsin-Madison AIDS Vaccine Research Laboratories	Gage Moreno et al
USA/WI-UW-1565/2020	EPI_ISL_605443	University of Wisconsin-Madison AIDS Vaccine Research Laboratories	University of Wisconsin-Madison AIDS Vaccine Research Laboratories	Gage Moreno et al
USA/WI-UW-1566/2020	EPI_ISL_605444	University of Wisconsin-Madison AIDS Vaccine Research Laboratories	University of Wisconsin-Madison AIDS Vaccine Research Laboratories	Gage Moreno et al
USA/WI-UW-1567/2020	EPI_ISL_605445	University of Wisconsin-Madison AIDS Vaccine Research Laboratories	University of Wisconsin-Madison AIDS Vaccine Research Laboratories	Gage Moreno et al
USA/WI-UW-1568/2020	EPI_ISL_605446	University of Wisconsin-Madison AIDS Vaccine Research Laboratories	University of Wisconsin-Madison AIDS Vaccine Research Laboratories	Gage Moreno et al
USA/WI-UW-1569/2020	EPI_ISL_605447	University of Wisconsin-Madison AIDS Vaccine Research Laboratories	University of Wisconsin-Madison AIDS Vaccine Research Laboratories	Gage Moreno et al
USA/WI-UW-157/2020	EPI_ISL_428253	University of Wisconsin-Madison AIDS Vaccine Research Laboratories	University of Wisconsin-Madison AIDS Vaccine Research Laboratories	Gage Moreno et al
USA/WI-UW-1570/2020	EPI_ISL_605448	University of Wisconsin-Madison AIDS Vaccine Research Laboratories	University of Wisconsin-Madison AIDS Vaccine Research Laboratories	Gage Moreno et al
USA/WI-UW-1571/2020	EPI_ISL_605449	University of Wisconsin-Madison AIDS Vaccine Research Laboratories	University of Wisconsin-Madison AIDS Vaccine Research Laboratories	Gage Moreno et al
USA/WI-UW-1572/2020	EPI_ISL_605450	University of Wisconsin-Madison AIDS Vaccine Research Laboratories	University of Wisconsin-Madison AIDS Vaccine Research Laboratories	Gage Moreno et al
USA/WI-UW-1573/2020	EPI_ISL_605451	University of Wisconsin-Madison AIDS Vaccine Research Laboratories	University of Wisconsin-Madison AIDS Vaccine Research Laboratories	Gage Moreno et al
USA/WI-UW-1574/2020	EPI_ISL_632890	University of Wisconsin-Madison AIDS Vaccine Research Laboratories	University of Wisconsin-Madison AIDS Vaccine Research Laboratories	Gage Moreno et al
USA/WI-UW-1575/2020	EPI_ISL_605452	University of Wisconsin-Madison AIDS Vaccine Research Laboratories	University of Wisconsin-Madison AIDS Vaccine Research Laboratories	Gage Moreno et al
USA/WI-UW-1576/2020	EPI_ISL_605453	University of Wisconsin-Madison AIDS Vaccine Research Laboratories	University of Wisconsin-Madison AIDS Vaccine Research Laboratories	Gage Moreno et al
USA/WI-UW-1577/2020	EPI_ISL_605454	University of Wisconsin-Madison AIDS Vaccine Research Laboratories	University of Wisconsin-Madison AIDS Vaccine Research Laboratories	Gage Moreno et al
USA/WI-UW-1578/2020	EPI_ISL_605455	University of Wisconsin-Madison AIDS Vaccine Research Laboratories	University of Wisconsin-Madison AIDS Vaccine Research Laboratories	Gage Moreno et al
USA/WI-UW-1579/2020	EPI_ISL_605456	University of Wisconsin-Madison AIDS Vaccine Research Laboratories	University of Wisconsin-Madison AIDS Vaccine Research Laboratories	Gage Moreno et al
USA/WI-UW-158/2020	EPI_ISL_428254	University of Wisconsin-Madison AIDS Vaccine Research Laboratories	University of Wisconsin-Madison AIDS Vaccine Research Laboratories	Gage Moreno et al
USA/WI-UW-1580/2020	EPI_ISL_605457	University of Wisconsin-Madison AIDS Vaccine Research Laboratories	University of Wisconsin-Madison AIDS Vaccine Research Laboratories	Gage Moreno et al
USA/WI-UW-1581/2020	EPI_ISL_605458	University of Wisconsin-Madison AIDS Vaccine Research Laboratories	University of Wisconsin-Madison AIDS Vaccine Research Laboratories	Gage Moreno et al
USA/WI-UW-1582/2020	EPI_ISL_605459	University of Wisconsin-Madison AIDS Vaccine Research Laboratories	University of Wisconsin-Madison AIDS Vaccine Research Laboratories	Gage Moreno et al
USA/WI-UW-1583/2020	EPI_ISL_605460	University of Wisconsin-Madison AIDS Vaccine Research Laboratories	University of Wisconsin-Madison AIDS Vaccine Research Laboratories	Gage Moreno et al
USA/WI-UW-1584/2020	EPI_ISL_605461	University of Wisconsin-Madison AIDS Vaccine Research Laboratories	University of Wisconsin-Madison AIDS Vaccine Research Laboratories	Gage Moreno et al
USA/WI-UW-1585/2020	EPI_ISL_605462	University of Wisconsin-Madison AIDS Vaccine Research Laboratories	University of Wisconsin-Madison AIDS Vaccine Research Laboratories	Gage Moreno et al
USA/WI-UW-1586/2020	EPI_ISL_605463	University of Wisconsin-Madison AIDS Vaccine Research Laboratories	University of Wisconsin-Madison AIDS Vaccine Research Laboratories	Gage Moreno et al
USA/WI-UW-1587/2020	EPI_ISL_605464	University of Wisconsin-Madison AIDS Vaccine Research Laboratories	University of Wisconsin-Madison AIDS Vaccine Research Laboratories	Gage Moreno et al
USA/WI-UW-1588/2020	EPI_ISL_605465	University of Wisconsin-Madison AIDS Vaccine Research Laboratories	University of Wisconsin-Madison AIDS Vaccine Research Laboratories	Gage Moreno et al
USA/WI-UW-1589/2020	EPI_ISL_605466	University of Wisconsin-Madison AIDS Vaccine Research Laboratories	University of Wisconsin-Madison AIDS Vaccine Research Laboratories	Gage Moreno et al
USA/WI-UW-159/2020	EPI_ISL_428255	University of Wisconsin-Madison AIDS Vaccine Research Laboratories	University of Wisconsin-Madison AIDS Vaccine Research Laboratories	Gage Moreno et al
USA/WI-UW-1590/2020	EPI_ISL_605467	University of Wisconsin-Madison AIDS Vaccine Research Laboratories	University of Wisconsin-Madison AIDS Vaccine Research Laboratories	Gage Moreno et al
USA/WI-UW-1591/2020	EPI_ISL_605468	University of Wisconsin-Madison AIDS Vaccine Research Laboratories	University of Wisconsin-Madison AIDS Vaccine Research Laboratories	Gage Moreno et al
USA/WI-UW-1592/2020	EPI_ISL_605469	University of Wisconsin-Madison AIDS Vaccine Research Laboratories	University of Wisconsin-Madison AIDS Vaccine Research Laboratories	Gage Moreno et al
USA/WI-UW-1593/2020	EPI_ISL_605470	University of Wisconsin-Madison AIDS Vaccine Research Laboratories	University of Wisconsin-Madison AIDS Vaccine Research Laboratories	Gage Moreno et al
USA/WI-UW-1594/2020	EPI_ISL_605471	University of Wisconsin-Madison AIDS Vaccine Research Laboratories	University of Wisconsin-Madison AIDS Vaccine Research Laboratories	Gage Moreno et al
USA/WI-UW-1595/2020	EPI_ISL_605472	University of Wisconsin-Madison AIDS Vaccine Research Laboratories	University of Wisconsin-Madison AIDS Vaccine Research Laboratories	Gage Moreno et al
USA/WI-UW-1596/2020	EPI_ISL_605473	University of Wisconsin-Madison AIDS Vaccine Research Laboratories	University of Wisconsin-Madison AIDS Vaccine Research Laboratories	Gage Moreno et al
USA/WI-UW-1597/2020	EPI_ISL_605474	University of Wisconsin-Madison AIDS Vaccine Research Laboratories	University of Wisconsin-Madison AIDS Vaccine Research Laboratories	Gage Moreno et al
USA/WI-UW-1598/2020	EPI_ISL_605475	University of Wisconsin-Madison AIDS Vaccine Research Laboratories	University of Wisconsin-Madison AIDS Vaccine Research Laboratories	Gage Moreno et al
USA/WI-UW-1599/2020	EPI_ISL_605476	University of Wisconsin-Madison AIDS Vaccine Research Laboratories	University of Wisconsin-Madison AIDS Vaccine Research Laboratories	Gage Moreno et al
USA/WI-UW-16/2020	EPI_ISL_417509	University of Wisconsin-Madison AIDS Vaccine Research Laboratories	University of Wisconsin-Madison AIDS Vaccine Research Laboratories	Gage Moreno et al
USA/WI-UW-160/2020	EPI_ISL_428256	University of Wisconsin-Madison AIDS Vaccine Research Laboratories	University of Wisconsin-Madison AIDS Vaccine Research Laboratories	Gage Moreno et al
USA/WI-UW-1600/2020	EPI_ISL_605477	University of Wisconsin-Madison AIDS Vaccine Research Laboratories	University of Wisconsin-Madison AIDS Vaccine Research Laboratories	Gage Moreno et al
USA/WI-UW-1601/2020	EPI_ISL_605478	University of Wisconsin-Madison AIDS Vaccine Research Laboratories	University of Wisconsin-Madison AIDS Vaccine Research Laboratories	Gage Moreno et al
USA/WI-UW-1602/2020	EPI_ISL_605479	University of Wisconsin-Madison AIDS Vaccine Research Laboratories	University of Wisconsin-Madison AIDS Vaccine Research Laboratories	Gage Moreno et al
USA/WI-UW-1603/2020	EPI_ISL_605480	University of Wisconsin-Madison AIDS Vaccine Research Laboratories	University of Wisconsin-Madison AIDS Vaccine Research Laboratories	Gage Moreno et al
USA/WI-UW-1604/2020	EPI_ISL_605481	University of Wisconsin-Madison AIDS Vaccine Research Laboratories	University of Wisconsin-Madison AIDS Vaccine Research Laboratories	Gage Moreno et al
USA/WI-UW-1605/2020	EPI_ISL_605482	University of Wisconsin-Madison AIDS Vaccine Research Laboratories	University of Wisconsin-Madison AIDS Vaccine Research Laboratories	Gage Moreno et al
USA/WI-UW-1606/2020	EPI_ISL_605483	University of Wisconsin-Madison AIDS Vaccine Research Laboratories	University of Wisconsin-Madison AIDS Vaccine Research Laboratories	Gage Moreno et al
USA/WI-UW-1607/2020	EPI_ISL_605484	University of Wisconsin-Madison AIDS Vaccine Research Laboratories	University of Wisconsin-Madison AIDS Vaccine Research Laboratories	Gage Moreno et al
USA/WI-UW-1608/2020	EPI_ISL_605485	University of Wisconsin-Madison AIDS Vaccine Research Laboratories	University of Wisconsin-Madison AIDS Vaccine Research Laboratories	Gage Moreno et al
USA/WI-UW-1609/2020	EPI_ISL_605486	University of Wisconsin-Madison AIDS Vaccine Research Laboratories	University of Wisconsin-Madison AIDS Vaccine Research Laboratories	Gage Moreno et al
USA/WI-UW-161/2020	EPI_ISL_428257	University of Wisconsin-Madison AIDS Vaccine Research Laboratories	University of Wisconsin-Madison AIDS Vaccine Research Laboratories	Gage Moreno et al
USA/WI-UW-1610/2020	EPI_ISL_605487	University of Wisconsin-Madison AIDS Vaccine Research Laboratories	University of Wisconsin-Madison AIDS Vaccine Research Laboratories	Gage Moreno et al
USA/WI-UW-1611/2020	EPI_ISL_632891	University of Wisconsin-Madison AIDS Vaccine Research Laboratories	University of Wisconsin-Madison AIDS Vaccine Research Laboratories	Gage Moreno et al
USA/WI-UW-1613/2020	EPI_ISL_632892	University of Wisconsin-Madison AIDS Vaccine Research Laboratories	University of Wisconsin-Madison AIDS Vaccine Research Laboratories	Gage Moreno et al
USA/WI-UW-1614/2020	EPI_ISL_632893	University of Wisconsin-Madison AIDS Vaccine Research Laboratories	University of Wisconsin-Madison AIDS Vaccine Research Laboratories	Gage Moreno et al
USA/WI-UW-1615/2020	EPI_ISL_605493	University of Wisconsin-Madison AIDS Vaccine Research Laboratories	University of Wisconsin-Madison AIDS Vaccine Research Laboratories	Gage Moreno et al
USA/WI-UW-1616/2020	EPI_ISL_605494	University of Wisconsin-Madison AIDS Vaccine Research Laboratories	University of Wisconsin-Madison AIDS Vaccine Research Laboratories	Gage Moreno et al
USA/WI-UW-1617/2020	EPI_ISL_681320	Pathology and Laboratory Medicine, UW-Madison	Pathology and Laboratory Medicine, UW-Madison	Moreno et al
USA/WI-UW-1618/2020	EPI_ISL_605496	University of Wisconsin-Madison AIDS Vaccine Research Laboratories	University of Wisconsin-Madison AIDS Vaccine Research Laboratories	Gage Moreno et al
USA/WI-UW-1619/2020	EPI_ISL_605489	University of Wisconsin-Madison AIDS Vaccine Research Laboratories	University of Wisconsin-Madison AIDS Vaccine Research Laboratories	Gage Moreno et al
USA/WI-UW-162/2020	EPI_ISL_428258	University of Wisconsin-Madison AIDS Vaccine Research Laboratories	University of Wisconsin-Madison AIDS Vaccine Research Laboratories	Gage Moreno et al
USA/WI-UW-1620/2020	EPI_ISL_605490	University of Wisconsin-Madison AIDS Vaccine Research Laboratories	University of Wisconsin-Madison AIDS Vaccine Research Laboratories	Gage Moreno et al
USA/WI-UW-1621/2020	EPI_ISL_605491	University of Wisconsin-Madison AIDS Vaccine Research Laboratories	University of Wisconsin-Madison AIDS Vaccine Research Laboratories	Gage Moreno et al
USA/WI-UW-1622/2020	EPI_ISL_605492	University of Wisconsin-Madison AIDS Vaccine Research Laboratories	University of Wisconsin-Madison AIDS Vaccine Research Laboratories	Gage Moreno et al
USA/WI-UW-1623/2020	EPI_ISL_605497	University of Wisconsin-Madison AIDS Vaccine Research Laboratories	University of Wisconsin-Madison AIDS Vaccine Research Laboratories	Gage Moreno et al
USA/WI-UW-1626/2020	EPI_ISL_605500	University of Wisconsin-Madison AIDS Vaccine Research Laboratories	University of Wisconsin-Madison AIDS Vaccine Research Laboratories	Gage Moreno et al
USA/WI-UW-1627/2020	EPI_ISL_605501	University of Wisconsin-Madison AIDS Vaccine Research Laboratories	University of Wisconsin-Madison AIDS Vaccine Research Laboratories	Gage Moreno et al
USA/WI-UW-1628/2020	EPI_ISL_605502	University of Wisconsin-Madison AIDS Vaccine Research Laboratories	University of Wisconsin-Madison AIDS Vaccine Research Laboratories	Gage Moreno et al
USA/WI-UW-1629/2020	EPI_ISL_605503	University of Wisconsin-Madison AIDS Vaccine Research Laboratories	University of Wisconsin-Madison AIDS Vaccine Research Laboratories	Gage Moreno et al
USA/WI-UW-163/2020	EPI_ISL_428259	University of Wisconsin-Madison AIDS Vaccine Research Laboratories	University of Wisconsin-Madison AIDS Vaccine Research Laboratories	Gage Moreno et al
USA/WI-UW-1630/2020	EPI_ISL_605504	University of Wisconsin-Madison AIDS Vaccine Research Laboratories	University of Wisconsin-Madison AIDS Vaccine Research Laboratories	Gage Moreno et al
USA/WI-UW-1631/2020	EPI_ISL_605505	University of Wisconsin-Madison AIDS Vaccine Research Laboratories	University of Wisconsin-Madison AIDS Vaccine Research Laboratories	Gage Moreno et al
USA/WI-UW-1632/2020	EPI_ISL_605506	University of Wisconsin-Madison AIDS Vaccine Research Laboratories	University of Wisconsin-Madison AIDS Vaccine Research Laboratories	Gage Moreno et al
USA/WI-UW-1633/2020	EPI_ISL_605507	University of Wisconsin-Madison AIDS Vaccine Research Laboratories	University of Wisconsin-Madison AIDS Vaccine Research Laboratories	Gage Moreno et al
USA/WI-UW-1634/2020	EPI_ISL_605508	University of Wisconsin-Madison AIDS Vaccine Research Laboratories	University of Wisconsin-Madison AIDS Vaccine Research Laboratories	Gage Moreno et al
USA/WI-UW-1635/2020	EPI_ISL_605509	University of Wisconsin-Madison AIDS Vaccine Research Laboratories	University of Wisconsin-Madison AIDS Vaccine Research Laboratories	Gage Moreno et al
USA/WI-UW-1636/2020	EPI_ISL_605510	University of Wisconsin-Madison AIDS Vaccine Research Laboratories	University of Wisconsin-Madison AIDS Vaccine Research Laboratories	Gage Moreno et al
USA/WI-UW-1637/2020	EPI_ISL_605511	University of Wisconsin-Madison AIDS Vaccine Research Laboratories	University of Wisconsin-Madison AIDS Vaccine Research Laboratories	Gage Moreno et al
USA/WI-UW-1638/2020	EPI_ISL_605512	University of Wisconsin-Madison AIDS Vaccine Research Laboratories	University of Wisconsin-Madison AIDS Vaccine Research Laboratories	Gage Moreno et al
USA/WI-UW-1639/2020	EPI_ISL_605513	University of Wisconsin-Madison AIDS Vaccine Research Laboratories	University of Wisconsin-Madison AIDS Vaccine Research Laboratories	Gage Moreno et al
USA/WI-UW-164/2020	EPI_ISL_428260	University of Wisconsin-Madison AIDS Vaccine Research Laboratories	University of Wisconsin-Madison AIDS Vaccine Research Laboratories	Gage Moreno et al
USA/WI-UW-1640/2020	EPI_ISL_605514	University of Wisconsin-Madison AIDS Vaccine Research Laboratories	University of Wisconsin-Madison AIDS Vaccine Research Laboratories	Gage Moreno et al
USA/WI-UW-1641/2020	EPI_ISL_605515	University of Wisconsin-Madison AIDS Vaccine Research Laboratories	University of Wisconsin-Madison AIDS Vaccine Research Laboratories	Gage Moreno et al
USA/WI-UW-1642/2020	EPI_ISL_605516	University of Wisconsin-Madison AIDS Vaccine Research Laboratories	University of Wisconsin-Madison AIDS Vaccine Research Laboratories	Gage Moreno et al
USA/WI-UW-1643/2020	EPI_ISL_605517	University of Wisconsin-Madison AIDS Vaccine Research Laboratories	University of Wisconsin-Madison AIDS Vaccine Research Laboratories	Gage Moreno et al
USA/WI-UW-1644/2020	EPI_ISL_605518	University of Wisconsin-Madison AIDS Vaccine Research Laboratories	University of Wisconsin-Madison AIDS Vaccine Research Laboratories	Gage Moreno et al
USA/WI-UW-1645/2020	EPI_ISL_605519	University of Wisconsin-Madison AIDS Vaccine Research Laboratories	University of Wisconsin-Madison AIDS Vaccine Research Laboratories	Gage Moreno et al
USA/WI-UW-1646/2020	EPI_ISL_605520	University of Wisconsin-Madison AIDS Vaccine Research Laboratories	University of Wisconsin-Madison AIDS Vaccine Research Laboratories	Gage Moreno et al
USA/WI-UW-1647/2020	EPI_ISL_605521	University of Wisconsin-Madison AIDS Vaccine Research Laboratories	University of Wisconsin-Madison AIDS Vaccine Research Laboratories	Gage Moreno et al
USA/WI-UW-1648/2020	EPI_ISL_605522	University of Wisconsin-Madison AIDS Vaccine Research Laboratories	University of Wisconsin-Madison AIDS Vaccine Research Laboratories	Gage Moreno et al
USA/WI-UW-1649/2020	EPI_ISL_605523	University of Wisconsin-Madison AIDS Vaccine Research Laboratories	University of Wisconsin-Madison AIDS Vaccine Research Laboratories	Gage Moreno et al
USA/WI-UW-165/2020	EPI_ISL_428261	University of Wisconsin-Madison AIDS Vaccine Research Laboratories	University of Wisconsin-Madison AIDS Vaccine Research Laboratories	Gage Moreno et al
USA/WI-UW-1650/2020	EPI_ISL_605524	University of Wisconsin-Madison AIDS Vaccine Research Laboratories	University of Wisconsin-Madison AIDS Vaccine Research Laboratories	Gage Moreno et al
USA/WI-UW-1651/2020	EPI_ISL_605525	University of Wisconsin-Madison AIDS Vaccine Research Laboratories	University of Wisconsin-Madison AIDS Vaccine Research Laboratories	Gage Moreno et al
USA/WI-UW-1652/2020	EPI_ISL_605526	University of Wisconsin-Madison AIDS Vaccine Research Laboratories	University of Wisconsin-Madison AIDS Vaccine Research Laboratories	Gage Moreno et al
USA/WI-UW-1653/2020	EPI_ISL_605527	University of Wisconsin-Madison AIDS Vaccine Research Laboratories	University of Wisconsin-Madison AIDS Vaccine Research Laboratories	Gage Moreno et al
USA/WI-UW-1654/2020	EPI_ISL_605528	University of Wisconsin-Madison AIDS Vaccine Research Laboratories	University of Wisconsin-Madison AIDS Vaccine Research Laboratories	Gage Moreno et al
USA/WI-UW-1655/2020	EPI_ISL_605529	University of Wisconsin-Madison AIDS Vaccine Research Laboratories	University of Wisconsin-Madison AIDS Vaccine Research Laboratories	Gage Moreno et al
USA/WI-UW-1656/2020	EPI_ISL_605530	University of Wisconsin-Madison AIDS Vaccine Research Laboratories	University of Wisconsin-Madison AIDS Vaccine Research Laboratories	Gage Moreno et al
USA/WI-UW-1657/2020	EPI_ISL_605531	University of Wisconsin-Madison AIDS Vaccine Research Laboratories	University of Wisconsin-Madison AIDS Vaccine Research Laboratories	Gage Moreno et al
USA/WI-UW-1658/2020	EPI_ISL_605532	University of Wisconsin-Madison AIDS Vaccine Research Laboratories	University of Wisconsin-Madison AIDS Vaccine Research Laboratories	Gage Moreno et al
USA/WI-UW-1659/2020	EPI_ISL_605533	University of Wisconsin-Madison AIDS Vaccine Research Laboratories	University of Wisconsin-Madison AIDS Vaccine Research Laboratories	Gage Moreno et al
USA/WI-UW-166/2020	EPI_ISL_428262	University of Wisconsin-Madison AIDS Vaccine Research Laboratories	University of Wisconsin-Madison AIDS Vaccine Research Laboratories	Gage Moreno et al
USA/WI-UW-1660/2020	EPI_ISL_605534	University of Wisconsin-Madison AIDS Vaccine Research Laboratories	University of Wisconsin-Madison AIDS Vaccine Research Laboratories	Gage Moreno et al
USA/WI-UW-1661/2020	EPI_ISL_605535	University of Wisconsin-Madison AIDS Vaccine Research Laboratories	University of Wisconsin-Madison AIDS Vaccine Research Laboratories	Gage Moreno et al
USA/WI-UW-1662/2020	EPI_ISL_605536	University of Wisconsin-Madison AIDS Vaccine Research Laboratories	University of Wisconsin-Madison AIDS Vaccine Research Laboratories	Gage Moreno et al
USA/WI-UW-1663/2020	EPI_ISL_605537	University of Wisconsin-Madison AIDS Vaccine Research Laboratories	University of Wisconsin-Madison AIDS Vaccine Research Laboratories	Gage Moreno et al
USA/WI-UW-1664/2020	EPI_ISL_605538	University of Wisconsin-Madison AIDS Vaccine Research Laboratories	University of Wisconsin-Madison AIDS Vaccine Research Laboratories	Gage Moreno et al
USA/WI-UW-1665/2020	EPI_ISL_605539	University of Wisconsin-Madison AIDS Vaccine Research Laboratories	University of Wisconsin-Madison AIDS Vaccine Research Laboratories	Gage Moreno et al
USA/WI-UW-1666/2020	EPI_ISL_605540	University of Wisconsin-Madison AIDS Vaccine Research Laboratories	University of Wisconsin-Madison AIDS Vaccine Research Laboratories	Gage Moreno et al
USA/WI-UW-1667/2020	EPI_ISL_605541	University of Wisconsin-Madison AIDS Vaccine Research Laboratories	University of Wisconsin-Madison AIDS Vaccine Research Laboratories	Gage Moreno et al
USA/WI-UW-1668/2020	EPI_ISL_605542	University of Wisconsin-Madison AIDS Vaccine Research Laboratories	University of Wisconsin-Madison AIDS Vaccine Research Laboratories	Gage Moreno et al
USA/WI-UW-1669/2020	EPI_ISL_605543	University of Wisconsin-Madison AIDS Vaccine Research Laboratories	University of Wisconsin-Madison AIDS Vaccine Research Laboratories	Gage Moreno et al
USA/WI-UW-167/2020	EPI_ISL_428263	University of Wisconsin-Madison AIDS Vaccine Research Laboratories	University of Wisconsin-Madison AIDS Vaccine Research Laboratories	Gage Moreno et al
USA/WI-UW-1670/2020	EPI_ISL_605544	University of Wisconsin-Madison AIDS Vaccine Research Laboratories	University of Wisconsin-Madison AIDS Vaccine Research Laboratories	Gage Moreno et al
USA/WI-UW-1671/2020	EPI_ISL_605545	University of Wisconsin-Madison AIDS Vaccine Research Laboratories	University of Wisconsin-Madison AIDS Vaccine Research Laboratories	Gage Moreno et al
USA/WI-UW-1672/2020	EPI_ISL_605546	University of Wisconsin-Madison AIDS Vaccine Research Laboratories	University of Wisconsin-Madison AIDS Vaccine Research Laboratories	Gage Moreno et al
USA/WI-UW-1673/2020	EPI_ISL_605547	University of Wisconsin-Madison AIDS Vaccine Research Laboratories	University of Wisconsin-Madison AIDS Vaccine Research Laboratories	Gage Moreno et al
USA/WI-UW-1674/2020	EPI_ISL_605548	University of Wisconsin-Madison AIDS Vaccine Research Laboratories	University of Wisconsin-Madison AIDS Vaccine Research Laboratories	Gage Moreno et al
USA/WI-UW-1675/2020	EPI_ISL_605549	University of Wisconsin-Madison AIDS Vaccine Research Laboratories	University of Wisconsin-Madison AIDS Vaccine Research Laboratories	Gage Moreno et al
USA/WI-UW-1676/2020	EPI_ISL_605550	University of Wisconsin-Madison AIDS Vaccine Research Laboratories	University of Wisconsin-Madison AIDS Vaccine Research Laboratories	Gage Moreno et al
USA/WI-UW-1677/2020	EPI_ISL_605551	University of Wisconsin-Madison AIDS Vaccine Research Laboratories	University of Wisconsin-Madison AIDS Vaccine Research Laboratories	Gage Moreno et al
USA/WI-UW-1678/2020	EPI_ISL_632894	University of Wisconsin-Madison AIDS Vaccine Research Laboratories	University of Wisconsin-Madison AIDS Vaccine Research Laboratories	Gage Moreno et al
USA/WI-UW-1679/2020	EPI_ISL_605552	University of Wisconsin-Madison AIDS Vaccine Research Laboratories	University of Wisconsin-Madison AIDS Vaccine Research Laboratories	Gage Moreno et al
USA/WI-UW-168/2020	EPI_ISL_428264	University of Wisconsin-Madison AIDS Vaccine Research Laboratories	University of Wisconsin-Madison AIDS Vaccine Research Laboratories	Gage Moreno et al
USA/WI-UW-1680/2020	EPI_ISL_605553	University of Wisconsin-Madison AIDS Vaccine Research Laboratories	University of Wisconsin-Madison AIDS Vaccine Research Laboratories	Gage Moreno et al
USA/WI-UW-1681/2020	EPI_ISL_605554	University of Wisconsin-Madison AIDS Vaccine Research Laboratories	University of Wisconsin-Madison AIDS Vaccine Research Laboratories	Gage Moreno et al
USA/WI-UW-1682/2020	EPI_ISL_605555	University of Wisconsin-Madison AIDS Vaccine Research Laboratories	University of Wisconsin-Madison AIDS Vaccine Research Laboratories	Gage Moreno et al
USA/WI-UW-1683/2020	EPI_ISL_605556	University of Wisconsin-Madison AIDS Vaccine Research Laboratories	University of Wisconsin-Madison AIDS Vaccine Research Laboratories	Gage Moreno et al
USA/WI-UW-1684/2020	EPI_ISL_605557	University of Wisconsin-Madison AIDS Vaccine Research Laboratories	University of Wisconsin-Madison AIDS Vaccine Research Laboratories	Gage Moreno et al
USA/WI-UW-1685/2020	EPI_ISL_605558	University of Wisconsin-Madison AIDS Vaccine Research Laboratories	University of Wisconsin-Madison AIDS Vaccine Research Laboratories	Gage Moreno et al
USA/WI-UW-1686/2020	EPI_ISL_605559	University of Wisconsin-Madison AIDS Vaccine Research Laboratories	University of Wisconsin-Madison AIDS Vaccine Research Laboratories	Gage Moreno et al
USA/WI-UW-1687/2020	EPI_ISL_605560	University of Wisconsin-Madison AIDS Vaccine Research Laboratories	University of Wisconsin-Madison AIDS Vaccine Research Laboratories	Gage Moreno et al
USA/WI-UW-1688/2020	EPI_ISL_605561	University of Wisconsin-Madison AIDS Vaccine Research Laboratories	University of Wisconsin-Madison AIDS Vaccine Research Laboratories	Gage Moreno et al
USA/WI-UW-1689/2020	EPI_ISL_605562	University of Wisconsin-Madison AIDS Vaccine Research Laboratories	University of Wisconsin-Madison AIDS Vaccine Research Laboratories	Gage Moreno et al
USA/WI-UW-169/2020	EPI_ISL_428265	University of Wisconsin-Madison AIDS Vaccine Research Laboratories	University of Wisconsin-Madison AIDS Vaccine Research Laboratories	Gage Moreno et al
USA/WI-UW-1690/2020	EPI_ISL_605563	University of Wisconsin-Madison AIDS Vaccine Research Laboratories	University of Wisconsin-Madison AIDS Vaccine Research Laboratories	Gage Moreno et al
USA/WI-UW-1691/2020	EPI_ISL_605564	University of Wisconsin-Madison AIDS Vaccine Research Laboratories	University of Wisconsin-Madison AIDS Vaccine Research Laboratories	Gage Moreno et al
USA/WI-UW-1692/2020	EPI_ISL_605565	University of Wisconsin-Madison AIDS Vaccine Research Laboratories	University of Wisconsin-Madison AIDS Vaccine Research Laboratories	Gage Moreno et al
USA/WI-UW-1693/2020	EPI_ISL_605566	University of Wisconsin-Madison AIDS Vaccine Research Laboratories	University of Wisconsin-Madison AIDS Vaccine Research Laboratories	Gage Moreno et al
USA/WI-UW-1694/2020	EPI_ISL_605567	University of Wisconsin-Madison AIDS Vaccine Research Laboratories	University of Wisconsin-Madison AIDS Vaccine Research Laboratories	Gage Moreno et al
USA/WI-UW-1695/2020	EPI_ISL_605568	University of Wisconsin-Madison AIDS Vaccine Research Laboratories	University of Wisconsin-Madison AIDS Vaccine Research Laboratories	Gage Moreno et al
USA/WI-UW-1696/2020	EPI_ISL_605569	University of Wisconsin-Madison AIDS Vaccine Research Laboratories	University of Wisconsin-Madison AIDS Vaccine Research Laboratories	Gage Moreno et al
USA/WI-UW-1697/2020	EPI_ISL_605570	University of Wisconsin-Madison AIDS Vaccine Research Laboratories	University of Wisconsin-Madison AIDS Vaccine Research Laboratories	Gage Moreno et al
USA/WI-UW-1698/2020	EPI_ISL_605571	University of Wisconsin-Madison AIDS Vaccine Research Laboratories	University of Wisconsin-Madison AIDS Vaccine Research Laboratories	Gage Moreno et al
USA/WI-UW-1699/2020	EPI_ISL_605572	University of Wisconsin-Madison AIDS Vaccine Research Laboratories	University of Wisconsin-Madison AIDS Vaccine Research Laboratories	Gage Moreno et al
USA/WI-UW-17/2020	EPI_ISL_417517	University of Wisconsin-Madison AIDS Vaccine Research Laboratories	University of Wisconsin-Madison AIDS Vaccine Research Laboratories	Gage Moreno et al
USA/WI-UW-170/2020	EPI_ISL_428266	University of Wisconsin-Madison AIDS Vaccine Research Laboratories	University of Wisconsin-Madison AIDS Vaccine Research Laboratories	Gage Moreno et al
USA/WI-UW-1700/2020	EPI_ISL_605573	University of Wisconsin-Madison AIDS Vaccine Research Laboratories	University of Wisconsin-Madison AIDS Vaccine Research Laboratories	Gage Moreno et al
USA/WI-UW-1701/2020	EPI_ISL_605574	University of Wisconsin-Madison AIDS Vaccine Research Laboratories	University of Wisconsin-Madison AIDS Vaccine Research Laboratories	Gage Moreno et al
USA/WI-UW-1702/2020	EPI_ISL_605575	University of Wisconsin-Madison AIDS Vaccine Research Laboratories	University of Wisconsin-Madison AIDS Vaccine Research Laboratories	Gage Moreno et al
USA/WI-UW-1703/2020	EPI_ISL_605576	University of Wisconsin-Madison AIDS Vaccine Research Laboratories	University of Wisconsin-Madison AIDS Vaccine Research Laboratories	Gage Moreno et al
USA/WI-UW-1704/2020	EPI_ISL_605577	University of Wisconsin-Madison AIDS Vaccine Research Laboratories	University of Wisconsin-Madison AIDS Vaccine Research Laboratories	Gage Moreno et al
USA/WI-UW-1705/2020	EPI_ISL_605578	University of Wisconsin-Madison AIDS Vaccine Research Laboratories	University of Wisconsin-Madison AIDS Vaccine Research Laboratories	Gage Moreno et al
USA/WI-UW-1706/2020	EPI_ISL_605579	University of Wisconsin-Madison AIDS Vaccine Research Laboratories	University of Wisconsin-Madison AIDS Vaccine Research Laboratories	Gage Moreno et al
USA/WI-UW-1707/2020	EPI_ISL_605580	University of Wisconsin-Madison AIDS Vaccine Research Laboratories	University of Wisconsin-Madison AIDS Vaccine Research Laboratories	Gage Moreno et al
USA/WI-UW-1708/2020	EPI_ISL_605581	University of Wisconsin-Madison AIDS Vaccine Research Laboratories	University of Wisconsin-Madison AIDS Vaccine Research Laboratories	Gage Moreno et al
USA/WI-UW-1709/2020	EPI_ISL_605582	University of Wisconsin-Madison AIDS Vaccine Research Laboratories	University of Wisconsin-Madison AIDS Vaccine Research Laboratories	Gage Moreno et al
USA/WI-UW-171/2020	EPI_ISL_428267	University of Wisconsin-Madison AIDS Vaccine Research Laboratories	University of Wisconsin-Madison AIDS Vaccine Research Laboratories	Gage Moreno et al
USA/WI-UW-1710/2020	EPI_ISL_605583	University of Wisconsin-Madison AIDS Vaccine Research Laboratories	University of Wisconsin-Madison AIDS Vaccine Research Laboratories	Gage Moreno et al
USA/WI-UW-1711/2020	EPI_ISL_605584	University of Wisconsin-Madison AIDS Vaccine Research Laboratories	University of Wisconsin-Madison AIDS Vaccine Research Laboratories	Gage Moreno et al
USA/WI-UW-1712/2020	EPI_ISL_605585	University of Wisconsin-Madison AIDS Vaccine Research Laboratories	University of Wisconsin-Madison AIDS Vaccine Research Laboratories	Gage Moreno et al
USA/WI-UW-1713/2020	EPI_ISL_605586	University of Wisconsin-Madison AIDS Vaccine Research Laboratories	University of Wisconsin-Madison AIDS Vaccine Research Laboratories	Gage Moreno et al
USA/WI-UW-1714/2020	EPI_ISL_605587	University of Wisconsin-Madison AIDS Vaccine Research Laboratories	University of Wisconsin-Madison AIDS Vaccine Research Laboratories	Gage Moreno et al
USA/WI-UW-1715/2020	EPI_ISL_605588	University of Wisconsin-Madison AIDS Vaccine Research Laboratories	University of Wisconsin-Madison AIDS Vaccine Research Laboratories	Gage Moreno et al
USA/WI-UW-1716/2020	EPI_ISL_605589	University of Wisconsin-Madison AIDS Vaccine Research Laboratories	University of Wisconsin-Madison AIDS Vaccine Research Laboratories	Gage Moreno et al
USA/WI-UW-1717/2020	EPI_ISL_605590	University of Wisconsin-Madison AIDS Vaccine Research Laboratories	University of Wisconsin-Madison AIDS Vaccine Research Laboratories	Gage Moreno et al
USA/WI-UW-1718/2020	EPI_ISL_605591	University of Wisconsin-Madison AIDS Vaccine Research Laboratories	University of Wisconsin-Madison AIDS Vaccine Research Laboratories	Gage Moreno et al
USA/WI-UW-1719/2020	EPI_ISL_605592	University of Wisconsin-Madison AIDS Vaccine Research Laboratories	University of Wisconsin-Madison AIDS Vaccine Research Laboratories	Gage Moreno et al
USA/WI-UW-172/2020	EPI_ISL_428268	University of Wisconsin-Madison AIDS Vaccine Research Laboratories	University of Wisconsin-Madison AIDS Vaccine Research Laboratories	Gage Moreno et al
USA/WI-UW-1720/2020	EPI_ISL_605593	University of Wisconsin-Madison AIDS Vaccine Research Laboratories	University of Wisconsin-Madison AIDS Vaccine Research Laboratories	Gage Moreno et al
USA/WI-UW-1721/2020	EPI_ISL_605594	University of Wisconsin-Madison AIDS Vaccine Research Laboratories	University of Wisconsin-Madison AIDS Vaccine Research Laboratories	Gage Moreno et al
USA/WI-UW-1722/2020	EPI_ISL_605595	University of Wisconsin-Madison AIDS Vaccine Research Laboratories	University of Wisconsin-Madison AIDS Vaccine Research Laboratories	Gage Moreno et al
USA/WI-UW-1723/2020	EPI_ISL_605596	University of Wisconsin-Madison AIDS Vaccine Research Laboratories	University of Wisconsin-Madison AIDS Vaccine Research Laboratories	Gage Moreno et al
USA/WI-UW-1724/2020	EPI_ISL_605597	University of Wisconsin-Madison AIDS Vaccine Research Laboratories	University of Wisconsin-Madison AIDS Vaccine Research Laboratories	Gage Moreno et al
USA/WI-UW-1725/2020	EPI_ISL_605598	University of Wisconsin-Madison AIDS Vaccine Research Laboratories	University of Wisconsin-Madison AIDS Vaccine Research Laboratories	Gage Moreno et al
USA/WI-UW-1726/2020	EPI_ISL_605599	University of Wisconsin-Madison AIDS Vaccine Research Laboratories	University of Wisconsin-Madison AIDS Vaccine Research Laboratories	Gage Moreno et al
USA/WI-UW-1727/2020	EPI_ISL_605600	University of Wisconsin-Madison AIDS Vaccine Research Laboratories	University of Wisconsin-Madison AIDS Vaccine Research Laboratories	Gage Moreno et al
USA/WI-UW-1728/2020	EPI_ISL_605601	University of Wisconsin-Madison AIDS Vaccine Research Laboratories	University of Wisconsin-Madison AIDS Vaccine Research Laboratories	Gage Moreno et al
USA/WI-UW-1729/2020	EPI_ISL_605602	University of Wisconsin-Madison AIDS Vaccine Research Laboratories	University of Wisconsin-Madison AIDS Vaccine Research Laboratories	Gage Moreno et al
USA/WI-UW-173/2020	EPI_ISL_428269	University of Wisconsin-Madison AIDS Vaccine Research Laboratories	University of Wisconsin-Madison AIDS Vaccine Research Laboratories	Gage Moreno et al
USA/WI-UW-1730/2020	EPI_ISL_605603	University of Wisconsin-Madison AIDS Vaccine Research Laboratories	University of Wisconsin-Madison AIDS Vaccine Research Laboratories	Gage Moreno et al
USA/WI-UW-1731/2020	EPI_ISL_605604	University of Wisconsin-Madison AIDS Vaccine Research Laboratories	University of Wisconsin-Madison AIDS Vaccine Research Laboratories	Gage Moreno et al
USA/WI-UW-1732/2020	EPI_ISL_605605	University of Wisconsin-Madison AIDS Vaccine Research Laboratories	University of Wisconsin-Madison AIDS Vaccine Research Laboratories	Gage Moreno et al
USA/WI-UW-1733/2020	EPI_ISL_605606	University of Wisconsin-Madison AIDS Vaccine Research Laboratories	University of Wisconsin-Madison AIDS Vaccine Research Laboratories	Gage Moreno et al
USA/WI-UW-1734/2020	EPI_ISL_605607	University of Wisconsin-Madison AIDS Vaccine Research Laboratories	University of Wisconsin-Madison AIDS Vaccine Research Laboratories	Gage Moreno et al
USA/WI-UW-1735/2020	EPI_ISL_605608	University of Wisconsin-Madison AIDS Vaccine Research Laboratories	University of Wisconsin-Madison AIDS Vaccine Research Laboratories	Gage Moreno et al
USA/WI-UW-1736/2020	EPI_ISL_605609	University of Wisconsin-Madison AIDS Vaccine Research Laboratories	University of Wisconsin-Madison AIDS Vaccine Research Laboratories	Gage Moreno et al
USA/WI-UW-1737/2020	EPI_ISL_605610	University of Wisconsin-Madison AIDS Vaccine Research Laboratories	University of Wisconsin-Madison AIDS Vaccine Research Laboratories	Gage Moreno et al
USA/WI-UW-1738/2020	EPI_ISL_605611	University of Wisconsin-Madison AIDS Vaccine Research Laboratories	University of Wisconsin-Madison AIDS Vaccine Research Laboratories	Gage Moreno et al
USA/WI-UW-1739/2020	EPI_ISL_605612	University of Wisconsin-Madison AIDS Vaccine Research Laboratories	University of Wisconsin-Madison AIDS Vaccine Research Laboratories	Gage Moreno et al
USA/WI-UW-174/2020	EPI_ISL_428270	University of Wisconsin-Madison AIDS Vaccine Research Laboratories	University of Wisconsin-Madison AIDS Vaccine Research Laboratories	Gage Moreno et al
USA/WI-UW-1740/2020	EPI_ISL_605613	University of Wisconsin-Madison AIDS Vaccine Research Laboratories	University of Wisconsin-Madison AIDS Vaccine Research Laboratories	Gage Moreno et al
USA/WI-UW-1741/2020	EPI_ISL_605614	University of Wisconsin-Madison AIDS Vaccine Research Laboratories	University of Wisconsin-Madison AIDS Vaccine Research Laboratories	Gage Moreno et al
USA/WI-UW-1742/2020	EPI_ISL_605615	University of Wisconsin-Madison AIDS Vaccine Research Laboratories	University of Wisconsin-Madison AIDS Vaccine Research Laboratories	Gage Moreno et al
USA/WI-UW-1743/2020	EPI_ISL_605616	University of Wisconsin-Madison AIDS Vaccine Research Laboratories	University of Wisconsin-Madison AIDS Vaccine Research Laboratories	Gage Moreno et al
USA/WI-UW-1744/2020	EPI_ISL_605617	University of Wisconsin-Madison AIDS Vaccine Research Laboratories	University of Wisconsin-Madison AIDS Vaccine Research Laboratories	Gage Moreno et al
USA/WI-UW-1745/2020	EPI_ISL_605618	University of Wisconsin-Madison AIDS Vaccine Research Laboratories	University of Wisconsin-Madison AIDS Vaccine Research Laboratories	Gage Moreno et al
USA/WI-UW-1746/2020	EPI_ISL_605619	University of Wisconsin-Madison AIDS Vaccine Research Laboratories	University of Wisconsin-Madison AIDS Vaccine Research Laboratories	Gage Moreno et al
USA/WI-UW-1747/2020	EPI_ISL_605620	University of Wisconsin-Madison AIDS Vaccine Research Laboratories	University of Wisconsin-Madison AIDS Vaccine Research Laboratories	Gage Moreno et al
USA/WI-UW-1748/2020	EPI_ISL_605621	University of Wisconsin-Madison AIDS Vaccine Research Laboratories	University of Wisconsin-Madison AIDS Vaccine Research Laboratories	Gage Moreno et al
USA/WI-UW-1749/2020	EPI_ISL_605622	University of Wisconsin-Madison AIDS Vaccine Research Laboratories	University of Wisconsin-Madison AIDS Vaccine Research Laboratories	Gage Moreno et al
USA/WI-UW-175/2020	EPI_ISL_428271	University of Wisconsin-Madison AIDS Vaccine Research Laboratories	University of Wisconsin-Madison AIDS Vaccine Research Laboratories	Gage Moreno et al
USA/WI-UW-1750/2020	EPI_ISL_605623	University of Wisconsin-Madison AIDS Vaccine Research Laboratories	University of Wisconsin-Madison AIDS Vaccine Research Laboratories	Gage Moreno et al
USA/WI-UW-1751/2020	EPI_ISL_605624	University of Wisconsin-Madison AIDS Vaccine Research Laboratories	University of Wisconsin-Madison AIDS Vaccine Research Laboratories	Gage Moreno et al
USA/WI-UW-1752/2020	EPI_ISL_605625	University of Wisconsin-Madison AIDS Vaccine Research Laboratories	University of Wisconsin-Madison AIDS Vaccine Research Laboratories	Gage Moreno et al
USA/WI-UW-1753/2020	EPI_ISL_605626	University of Wisconsin-Madison AIDS Vaccine Research Laboratories	University of Wisconsin-Madison AIDS Vaccine Research Laboratories	Gage Moreno et al
USA/WI-UW-1754/2020	EPI_ISL_605627	University of Wisconsin-Madison AIDS Vaccine Research Laboratories	University of Wisconsin-Madison AIDS Vaccine Research Laboratories	Gage Moreno et al
USA/WI-UW-1755/2020	EPI_ISL_605628	University of Wisconsin-Madison AIDS Vaccine Research Laboratories	University of Wisconsin-Madison AIDS Vaccine Research Laboratories	Gage Moreno et al
USA/WI-UW-1756/2020	EPI_ISL_605629	University of Wisconsin-Madison AIDS Vaccine Research Laboratories	University of Wisconsin-Madison AIDS Vaccine Research Laboratories	Gage Moreno et al
USA/WI-UW-1757/2020	EPI_ISL_605630	University of Wisconsin-Madison AIDS Vaccine Research Laboratories	University of Wisconsin-Madison AIDS Vaccine Research Laboratories	Gage Moreno et al
USA/WI-UW-1758/2020	EPI_ISL_605631	University of Wisconsin-Madison AIDS Vaccine Research Laboratories	University of Wisconsin-Madison AIDS Vaccine Research Laboratories	Gage Moreno et al
USA/WI-UW-1759/2020	EPI_ISL_605632	University of Wisconsin-Madison AIDS Vaccine Research Laboratories	University of Wisconsin-Madison AIDS Vaccine Research Laboratories	Gage Moreno et al
USA/WI-UW-176/2020	EPI_ISL_428272	University of Wisconsin-Madison AIDS Vaccine Research Laboratories	University of Wisconsin-Madison AIDS Vaccine Research Laboratories	Gage Moreno et al
USA/WI-UW-1760/2020	EPI_ISL_605633	University of Wisconsin-Madison AIDS Vaccine Research Laboratories	University of Wisconsin-Madison AIDS Vaccine Research Laboratories	Gage Moreno et al
USA/WI-UW-1761/2020	EPI_ISL_605634	University of Wisconsin-Madison AIDS Vaccine Research Laboratories	University of Wisconsin-Madison AIDS Vaccine Research Laboratories	Gage Moreno et al
USA/WI-UW-1762/2020	EPI_ISL_605635	University of Wisconsin-Madison AIDS Vaccine Research Laboratories	University of Wisconsin-Madison AIDS Vaccine Research Laboratories	Gage Moreno et al
USA/WI-UW-1763/2020	EPI_ISL_605636	University of Wisconsin-Madison AIDS Vaccine Research Laboratories	University of Wisconsin-Madison AIDS Vaccine Research Laboratories	Gage Moreno et al
USA/WI-UW-1764/2020	EPI_ISL_605637	University of Wisconsin-Madison AIDS Vaccine Research Laboratories	University of Wisconsin-Madison AIDS Vaccine Research Laboratories	Gage Moreno et al
USA/WI-UW-1765/2020	EPI_ISL_605638	University of Wisconsin-Madison AIDS Vaccine Research Laboratories	University of Wisconsin-Madison AIDS Vaccine Research Laboratories	Gage Moreno et al
USA/WI-UW-1766/2020	EPI_ISL_605639	University of Wisconsin-Madison AIDS Vaccine Research Laboratories	University of Wisconsin-Madison AIDS Vaccine Research Laboratories	Gage Moreno et al
USA/WI-UW-1767/2020	EPI_ISL_605640	University of Wisconsin-Madison AIDS Vaccine Research Laboratories	University of Wisconsin-Madison AIDS Vaccine Research Laboratories	Gage Moreno et al
USA/WI-UW-1768/2020	EPI_ISL_632895	University of Wisconsin-Madison AIDS Vaccine Research Laboratories	University of Wisconsin-Madison AIDS Vaccine Research Laboratories	Gage Moreno et al
USA/WI-UW-1769/2020	EPI_ISL_605641	University of Wisconsin-Madison AIDS Vaccine Research Laboratories	University of Wisconsin-Madison AIDS Vaccine Research Laboratories	Gage Moreno et al
USA/WI-UW-177/2020	EPI_ISL_428273	University of Wisconsin-Madison AIDS Vaccine Research Laboratories	University of Wisconsin-Madison AIDS Vaccine Research Laboratories	Gage Moreno et al
USA/WI-UW-1770/2020	EPI_ISL_605642	University of Wisconsin-Madison AIDS Vaccine Research Laboratories	University of Wisconsin-Madison AIDS Vaccine Research Laboratories	Gage Moreno et al
USA/WI-UW-1771/2020	EPI_ISL_605643	University of Wisconsin-Madison AIDS Vaccine Research Laboratories	University of Wisconsin-Madison AIDS Vaccine Research Laboratories	Gage Moreno et al
USA/WI-UW-1772/2020	EPI_ISL_605644	University of Wisconsin-Madison AIDS Vaccine Research Laboratories	University of Wisconsin-Madison AIDS Vaccine Research Laboratories	Gage Moreno et al
USA/WI-UW-1773/2020	EPI_ISL_605645	University of Wisconsin-Madison AIDS Vaccine Research Laboratories	University of Wisconsin-Madison AIDS Vaccine Research Laboratories	Gage Moreno et al
USA/WI-UW-1774/2020	EPI_ISL_605646	University of Wisconsin-Madison AIDS Vaccine Research Laboratories	University of Wisconsin-Madison AIDS Vaccine Research Laboratories	Gage Moreno et al
USA/WI-UW-1775/2020	EPI_ISL_605647	University of Wisconsin-Madison AIDS Vaccine Research Laboratories	University of Wisconsin-Madison AIDS Vaccine Research Laboratories	Gage Moreno et al
USA/WI-UW-1776/2020	EPI_ISL_605648	University of Wisconsin-Madison AIDS Vaccine Research Laboratories	University of Wisconsin-Madison AIDS Vaccine Research Laboratories	Gage Moreno et al
USA/WI-UW-1777/2020	EPI_ISL_605649	University of Wisconsin-Madison AIDS Vaccine Research Laboratories	University of Wisconsin-Madison AIDS Vaccine Research Laboratories	Gage Moreno et al
USA/WI-UW-1778/2020	EPI_ISL_605650	University of Wisconsin-Madison AIDS Vaccine Research Laboratories	University of Wisconsin-Madison AIDS Vaccine Research Laboratories	Gage Moreno et al
USA/WI-UW-1779/2020	EPI_ISL_605651	University of Wisconsin-Madison AIDS Vaccine Research Laboratories	University of Wisconsin-Madison AIDS Vaccine Research Laboratories	Gage Moreno et al
USA/WI-UW-178/2020	EPI_ISL_428274	University of Wisconsin-Madison AIDS Vaccine Research Laboratories	University of Wisconsin-Madison AIDS Vaccine Research Laboratories	Gage Moreno et al
USA/WI-UW-1780/2020	EPI_ISL_605652	University of Wisconsin-Madison AIDS Vaccine Research Laboratories	University of Wisconsin-Madison AIDS Vaccine Research Laboratories	Gage Moreno et al
USA/WI-UW-1781/2020	EPI_ISL_605653	University of Wisconsin-Madison AIDS Vaccine Research Laboratories	University of Wisconsin-Madison AIDS Vaccine Research Laboratories	Gage Moreno et al
USA/WI-UW-1782/2020	EPI_ISL_605654	University of Wisconsin-Madison AIDS Vaccine Research Laboratories	University of Wisconsin-Madison AIDS Vaccine Research Laboratories	Gage Moreno et al
USA/WI-UW-1783/2020	EPI_ISL_605655	University of Wisconsin-Madison AIDS Vaccine Research Laboratories	University of Wisconsin-Madison AIDS Vaccine Research Laboratories	Gage Moreno et al
USA/WI-UW-1784/2020	EPI_ISL_605656	University of Wisconsin-Madison AIDS Vaccine Research Laboratories	University of Wisconsin-Madison AIDS Vaccine Research Laboratories	Gage Moreno et al
USA/WI-UW-1785/2020	EPI_ISL_605657	University of Wisconsin-Madison AIDS Vaccine Research Laboratories	University of Wisconsin-Madison AIDS Vaccine Research Laboratories	Gage Moreno et al
USA/WI-UW-1786/2020	EPI_ISL_605658	University of Wisconsin-Madison AIDS Vaccine Research Laboratories	University of Wisconsin-Madison AIDS Vaccine Research Laboratories	Gage Moreno et al
USA/WI-UW-1787/2020	EPI_ISL_605659	University of Wisconsin-Madison AIDS Vaccine Research Laboratories	University of Wisconsin-Madison AIDS Vaccine Research Laboratories	Gage Moreno et al
USA/WI-UW-1788/2020	EPI_ISL_605660	University of Wisconsin-Madison AIDS Vaccine Research Laboratories	University of Wisconsin-Madison AIDS Vaccine Research Laboratories	Gage Moreno et al
USA/WI-UW-1789/2020	EPI_ISL_605661	University of Wisconsin-Madison AIDS Vaccine Research Laboratories	University of Wisconsin-Madison AIDS Vaccine Research Laboratories	Gage Moreno et al
USA/WI-UW-179/2020	EPI_ISL_428275	University of Wisconsin-Madison AIDS Vaccine Research Laboratories	University of Wisconsin-Madison AIDS Vaccine Research Laboratories	Gage Moreno et al
USA/WI-UW-1790/2020	EPI_ISL_605662	University of Wisconsin-Madison AIDS Vaccine Research Laboratories	University of Wisconsin-Madison AIDS Vaccine Research Laboratories	Gage Moreno et al
USA/WI-UW-1791/2020	EPI_ISL_605663	University of Wisconsin-Madison AIDS Vaccine Research Laboratories	University of Wisconsin-Madison AIDS Vaccine Research Laboratories	Gage Moreno et al
USA/WI-UW-1792/2020	EPI_ISL_605664	University of Wisconsin-Madison AIDS Vaccine Research Laboratories	University of Wisconsin-Madison AIDS Vaccine Research Laboratories	Gage Moreno et al
USA/WI-UW-1793/2020	EPI_ISL_605665	University of Wisconsin-Madison AIDS Vaccine Research Laboratories	University of Wisconsin-Madison AIDS Vaccine Research Laboratories	Gage Moreno et al
USA/WI-UW-1794/2020	EPI_ISL_605666	University of Wisconsin-Madison AIDS Vaccine Research Laboratories	University of Wisconsin-Madison AIDS Vaccine Research Laboratories	Gage Moreno et al
USA/WI-UW-1795/2020	EPI_ISL_605667	University of Wisconsin-Madison AIDS Vaccine Research Laboratories	University of Wisconsin-Madison AIDS Vaccine Research Laboratories	Gage Moreno et al
USA/WI-UW-1796/2020	EPI_ISL_605668	University of Wisconsin-Madison AIDS Vaccine Research Laboratories	University of Wisconsin-Madison AIDS Vaccine Research Laboratories	Gage Moreno et al
USA/WI-UW-1797/2020	EPI_ISL_605669	University of Wisconsin-Madison AIDS Vaccine Research Laboratories	University of Wisconsin-Madison AIDS Vaccine Research Laboratories	Gage Moreno et al
USA/WI-UW-1798/2020	EPI_ISL_605670	University of Wisconsin-Madison AIDS Vaccine Research Laboratories	University of Wisconsin-Madison AIDS Vaccine Research Laboratories	Gage Moreno et al
USA/WI-UW-1799/2020	EPI_ISL_605671	University of Wisconsin-Madison AIDS Vaccine Research Laboratories	University of Wisconsin-Madison AIDS Vaccine Research Laboratories	Gage Moreno et al
USA/WI-UW-18/2020	EPI_ISL_417515	University of Wisconsin-Madison AIDS Vaccine Research Laboratories	University of Wisconsin-Madison AIDS Vaccine Research Laboratories	Gage Moreno et al
USA/WI-UW-180/2020	EPI_ISL_428276	University of Wisconsin-Madison AIDS Vaccine Research Laboratories	University of Wisconsin-Madison AIDS Vaccine Research Laboratories	Gage Moreno et al
USA/WI-UW-1800/2020	EPI_ISL_605672	University of Wisconsin-Madison AIDS Vaccine Research Laboratories	University of Wisconsin-Madison AIDS Vaccine Research Laboratories	Gage Moreno et al
USA/WI-UW-1801/2020	EPI_ISL_605673	University of Wisconsin-Madison AIDS Vaccine Research Laboratories	University of Wisconsin-Madison AIDS Vaccine Research Laboratories	Gage Moreno et al
USA/WI-UW-1802/2020	EPI_ISL_605674	University of Wisconsin-Madison AIDS Vaccine Research Laboratories	University of Wisconsin-Madison AIDS Vaccine Research Laboratories	Gage Moreno et al
USA/WI-UW-1803/2020	EPI_ISL_605675	University of Wisconsin-Madison AIDS Vaccine Research Laboratories	University of Wisconsin-Madison AIDS Vaccine Research Laboratories	Gage Moreno et al
USA/WI-UW-1804/2020	EPI_ISL_605676	University of Wisconsin-Madison AIDS Vaccine Research Laboratories	University of Wisconsin-Madison AIDS Vaccine Research Laboratories	Gage Moreno et al
USA/WI-UW-1805/2020	EPI_ISL_605677	University of Wisconsin-Madison AIDS Vaccine Research Laboratories	University of Wisconsin-Madison AIDS Vaccine Research Laboratories	Gage Moreno et al
USA/WI-UW-1806/2020	EPI_ISL_605678	University of Wisconsin-Madison AIDS Vaccine Research Laboratories	University of Wisconsin-Madison AIDS Vaccine Research Laboratories	Gage Moreno et al
USA/WI-UW-1807/2020	EPI_ISL_605679	University of Wisconsin-Madison AIDS Vaccine Research Laboratories	University of Wisconsin-Madison AIDS Vaccine Research Laboratories	Gage Moreno et al
USA/WI-UW-1808/2020	EPI_ISL_605680	University of Wisconsin-Madison AIDS Vaccine Research Laboratories	University of Wisconsin-Madison AIDS Vaccine Research Laboratories	Gage Moreno et al
USA/WI-UW-1809/2020	EPI_ISL_605681	University of Wisconsin-Madison AIDS Vaccine Research Laboratories	University of Wisconsin-Madison AIDS Vaccine Research Laboratories	Gage Moreno et al
USA/WI-UW-181/2020	EPI_ISL_428277	University of Wisconsin-Madison AIDS Vaccine Research Laboratories	University of Wisconsin-Madison AIDS Vaccine Research Laboratories	Gage Moreno et al
USA/WI-UW-1810/2020	EPI_ISL_605682	University of Wisconsin-Madison AIDS Vaccine Research Laboratories	University of Wisconsin-Madison AIDS Vaccine Research Laboratories	Gage Moreno et al
USA/WI-UW-1811/2020	EPI_ISL_605683	University of Wisconsin-Madison AIDS Vaccine Research Laboratories	University of Wisconsin-Madison AIDS Vaccine Research Laboratories	Gage Moreno et al
USA/WI-UW-1812/2020	EPI_ISL_605684	University of Wisconsin-Madison AIDS Vaccine Research Laboratories	University of Wisconsin-Madison AIDS Vaccine Research Laboratories	Gage Moreno et al
USA/WI-UW-1813/2020	EPI_ISL_605685	University of Wisconsin-Madison AIDS Vaccine Research Laboratories	University of Wisconsin-Madison AIDS Vaccine Research Laboratories	Gage Moreno et al
USA/WI-UW-1814/2020	EPI_ISL_605686	University of Wisconsin-Madison AIDS Vaccine Research Laboratories	University of Wisconsin-Madison AIDS Vaccine Research Laboratories	Gage Moreno et al
USA/WI-UW-1815/2020	EPI_ISL_605687	University of Wisconsin-Madison AIDS Vaccine Research Laboratories	University of Wisconsin-Madison AIDS Vaccine Research Laboratories	Gage Moreno et al
USA/WI-UW-1816/2020	EPI_ISL_605688	University of Wisconsin-Madison AIDS Vaccine Research Laboratories	University of Wisconsin-Madison AIDS Vaccine Research Laboratories	Gage Moreno et al
USA/WI-UW-1817/2020	EPI_ISL_605689	University of Wisconsin-Madison AIDS Vaccine Research Laboratories	University of Wisconsin-Madison AIDS Vaccine Research Laboratories	Gage Moreno et al
USA/WI-UW-1818/2020	EPI_ISL_605690	University of Wisconsin-Madison AIDS Vaccine Research Laboratories	University of Wisconsin-Madison AIDS Vaccine Research Laboratories	Gage Moreno et al
USA/WI-UW-1819/2020	EPI_ISL_605691	University of Wisconsin-Madison AIDS Vaccine Research Laboratories	University of Wisconsin-Madison AIDS Vaccine Research Laboratories	Gage Moreno et al
USA/WI-UW-182/2020	EPI_ISL_428278	University of Wisconsin-Madison AIDS Vaccine Research Laboratories	University of Wisconsin-Madison AIDS Vaccine Research Laboratories	Gage Moreno et al
USA/WI-UW-1820/2020	EPI_ISL_605692	University of Wisconsin-Madison AIDS Vaccine Research Laboratories	University of Wisconsin-Madison AIDS Vaccine Research Laboratories	Gage Moreno et al
USA/WI-UW-1821/2020	EPI_ISL_605693	University of Wisconsin-Madison AIDS Vaccine Research Laboratories	University of Wisconsin-Madison AIDS Vaccine Research Laboratories	Gage Moreno et al
USA/WI-UW-1822/2020	EPI_ISL_605694	University of Wisconsin-Madison AIDS Vaccine Research Laboratories	University of Wisconsin-Madison AIDS Vaccine Research Laboratories	Gage Moreno et al
USA/WI-UW-1823/2020	EPI_ISL_605695	University of Wisconsin-Madison AIDS Vaccine Research Laboratories	University of Wisconsin-Madison AIDS Vaccine Research Laboratories	Gage Moreno et al
USA/WI-UW-1824/2020	EPI_ISL_605696	University of Wisconsin-Madison AIDS Vaccine Research Laboratories	University of Wisconsin-Madison AIDS Vaccine Research Laboratories	Gage Moreno et al
USA/WI-UW-1825/2020	EPI_ISL_605697	University of Wisconsin-Madison AIDS Vaccine Research Laboratories	University of Wisconsin-Madison AIDS Vaccine Research Laboratories	Gage Moreno et al
USA/WI-UW-1826/2020	EPI_ISL_605698	University of Wisconsin-Madison AIDS Vaccine Research Laboratories	University of Wisconsin-Madison AIDS Vaccine Research Laboratories	Gage Moreno et al
USA/WI-UW-1827/2020	EPI_ISL_605699	University of Wisconsin-Madison AIDS Vaccine Research Laboratories	University of Wisconsin-Madison AIDS Vaccine Research Laboratories	Gage Moreno et al
USA/WI-UW-1828/2020	EPI_ISL_605700	University of Wisconsin-Madison AIDS Vaccine Research Laboratories	University of Wisconsin-Madison AIDS Vaccine Research Laboratories	Gage Moreno et al
USA/WI-UW-1829/2020	EPI_ISL_605701	University of Wisconsin-Madison AIDS Vaccine Research Laboratories	University of Wisconsin-Madison AIDS Vaccine Research Laboratories	Gage Moreno et al
USA/WI-UW-183/2020	EPI_ISL_428279	University of Wisconsin-Madison AIDS Vaccine Research Laboratories	University of Wisconsin-Madison AIDS Vaccine Research Laboratories	Gage Moreno et al
USA/WI-UW-1830/2020	EPI_ISL_605702	University of Wisconsin-Madison AIDS Vaccine Research Laboratories	University of Wisconsin-Madison AIDS Vaccine Research Laboratories	Gage Moreno et al
USA/WI-UW-1831/2020	EPI_ISL_605703	University of Wisconsin-Madison AIDS Vaccine Research Laboratories	University of Wisconsin-Madison AIDS Vaccine Research Laboratories	Gage Moreno et al
USA/WI-UW-1832/2020	EPI_ISL_605704	University of Wisconsin-Madison AIDS Vaccine Research Laboratories	University of Wisconsin-Madison AIDS Vaccine Research Laboratories	Gage Moreno et al
USA/WI-UW-1833/2020	EPI_ISL_605705	University of Wisconsin-Madison AIDS Vaccine Research Laboratories	University of Wisconsin-Madison AIDS Vaccine Research Laboratories	Gage Moreno et al
USA/WI-UW-1834/2020	EPI_ISL_605706	University of Wisconsin-Madison AIDS Vaccine Research Laboratories	University of Wisconsin-Madison AIDS Vaccine Research Laboratories	Gage Moreno et al
USA/WI-UW-1835/2020	EPI_ISL_605707	University of Wisconsin-Madison AIDS Vaccine Research Laboratories	University of Wisconsin-Madison AIDS Vaccine Research Laboratories	Gage Moreno et al
USA/WI-UW-1836/2020	EPI_ISL_605708	University of Wisconsin-Madison AIDS Vaccine Research Laboratories	University of Wisconsin-Madison AIDS Vaccine Research Laboratories	Gage Moreno et al
USA/WI-UW-1837/2020	EPI_ISL_605709	University of Wisconsin-Madison AIDS Vaccine Research Laboratories	University of Wisconsin-Madison AIDS Vaccine Research Laboratories	Gage Moreno et al
USA/WI-UW-1838/2020	EPI_ISL_605710	University of Wisconsin-Madison AIDS Vaccine Research Laboratories	University of Wisconsin-Madison AIDS Vaccine Research Laboratories	Gage Moreno et al
USA/WI-UW-1839/2020	EPI_ISL_605711	University of Wisconsin-Madison AIDS Vaccine Research Laboratories	University of Wisconsin-Madison AIDS Vaccine Research Laboratories	Gage Moreno et al
USA/WI-UW-184/2020	EPI_ISL_428280	University of Wisconsin-Madison AIDS Vaccine Research Laboratories	University of Wisconsin-Madison AIDS Vaccine Research Laboratories	Gage Moreno et al
USA/WI-UW-1840/2020	EPI_ISL_605712	University of Wisconsin-Madison AIDS Vaccine Research Laboratories	University of Wisconsin-Madison AIDS Vaccine Research Laboratories	Gage Moreno et al
USA/WI-UW-1841/2020	EPI_ISL_605713	University of Wisconsin-Madison AIDS Vaccine Research Laboratories	University of Wisconsin-Madison AIDS Vaccine Research Laboratories	Gage Moreno et al
USA/WI-UW-1842/2020	EPI_ISL_605714	University of Wisconsin-Madison AIDS Vaccine Research Laboratories	University of Wisconsin-Madison AIDS Vaccine Research Laboratories	Gage Moreno et al
USA/WI-UW-1843/2020	EPI_ISL_605715	University of Wisconsin-Madison AIDS Vaccine Research Laboratories	University of Wisconsin-Madison AIDS Vaccine Research Laboratories	Gage Moreno et al
USA/WI-UW-1844/2020	EPI_ISL_605716	University of Wisconsin-Madison AIDS Vaccine Research Laboratories	University of Wisconsin-Madison AIDS Vaccine Research Laboratories	Gage Moreno et al
USA/WI-UW-1845/2020	EPI_ISL_605717	University of Wisconsin-Madison AIDS Vaccine Research Laboratories	University of Wisconsin-Madison AIDS Vaccine Research Laboratories	Gage Moreno et al
USA/WI-UW-1846/2020	EPI_ISL_605718	University of Wisconsin-Madison AIDS Vaccine Research Laboratories	University of Wisconsin-Madison AIDS Vaccine Research Laboratories	Gage Moreno et al
USA/WI-UW-1847/2020	EPI_ISL_605719	University of Wisconsin-Madison AIDS Vaccine Research Laboratories	University of Wisconsin-Madison AIDS Vaccine Research Laboratories	Gage Moreno et al
USA/WI-UW-1848/2020	EPI_ISL_605720	University of Wisconsin-Madison AIDS Vaccine Research Laboratories	University of Wisconsin-Madison AIDS Vaccine Research Laboratories	Gage Moreno et al
USA/WI-UW-1849/2020	EPI_ISL_605721	University of Wisconsin-Madison AIDS Vaccine Research Laboratories	University of Wisconsin-Madison AIDS Vaccine Research Laboratories	Gage Moreno et al
USA/WI-UW-185/2020	EPI_ISL_428281	University of Wisconsin-Madison AIDS Vaccine Research Laboratories	University of Wisconsin-Madison AIDS Vaccine Research Laboratories	Gage Moreno et al
USA/WI-UW-1850/2020	EPI_ISL_605722	University of Wisconsin-Madison AIDS Vaccine Research Laboratories	University of Wisconsin-Madison AIDS Vaccine Research Laboratories	Gage Moreno et al
USA/WI-UW-1851/2020	EPI_ISL_605723	University of Wisconsin-Madison AIDS Vaccine Research Laboratories	University of Wisconsin-Madison AIDS Vaccine Research Laboratories	Gage Moreno et al
USA/WI-UW-1852/2020	EPI_ISL_605724	University of Wisconsin-Madison AIDS Vaccine Research Laboratories	University of Wisconsin-Madison AIDS Vaccine Research Laboratories	Gage Moreno et al
USA/WI-UW-1853/2020	EPI_ISL_605725	University of Wisconsin-Madison AIDS Vaccine Research Laboratories	University of Wisconsin-Madison AIDS Vaccine Research Laboratories	Gage Moreno et al
USA/WI-UW-1854/2020	EPI_ISL_605726	University of Wisconsin-Madison AIDS Vaccine Research Laboratories	University of Wisconsin-Madison AIDS Vaccine Research Laboratories	Gage Moreno et al
USA/WI-UW-1855/2020	EPI_ISL_605727	University of Wisconsin-Madison AIDS Vaccine Research Laboratories	University of Wisconsin-Madison AIDS Vaccine Research Laboratories	Gage Moreno et al
USA/WI-UW-1856/2020	EPI_ISL_605728	University of Wisconsin-Madison AIDS Vaccine Research Laboratories	University of Wisconsin-Madison AIDS Vaccine Research Laboratories	Gage Moreno et al
USA/WI-UW-1857/2020	EPI_ISL_605729	University of Wisconsin-Madison AIDS Vaccine Research Laboratories	University of Wisconsin-Madison AIDS Vaccine Research Laboratories	Gage Moreno et al
USA/WI-UW-1858/2020	EPI_ISL_605730	University of Wisconsin-Madison AIDS Vaccine Research Laboratories	University of Wisconsin-Madison AIDS Vaccine Research Laboratories	Gage Moreno et al
USA/WI-UW-1859/2020	EPI_ISL_605731	University of Wisconsin-Madison AIDS Vaccine Research Laboratories	University of Wisconsin-Madison AIDS Vaccine Research Laboratories	Gage Moreno et al
USA/WI-UW-186/2020	EPI_ISL_428282	University of Wisconsin-Madison AIDS Vaccine Research Laboratories	University of Wisconsin-Madison AIDS Vaccine Research Laboratories	Gage Moreno et al
USA/WI-UW-1860/2020	EPI_ISL_605732	University of Wisconsin-Madison AIDS Vaccine Research Laboratories	University of Wisconsin-Madison AIDS Vaccine Research Laboratories	Gage Moreno et al
USA/WI-UW-1861/2020	EPI_ISL_605733	University of Wisconsin-Madison AIDS Vaccine Research Laboratories	University of Wisconsin-Madison AIDS Vaccine Research Laboratories	Gage Moreno et al
USA/WI-UW-1862/2020	EPI_ISL_605734	University of Wisconsin-Madison AIDS Vaccine Research Laboratories	University of Wisconsin-Madison AIDS Vaccine Research Laboratories	Gage Moreno et al
USA/WI-UW-1863/2020	EPI_ISL_605735	University of Wisconsin-Madison AIDS Vaccine Research Laboratories	University of Wisconsin-Madison AIDS Vaccine Research Laboratories	Gage Moreno et al
USA/WI-UW-1864/2020	EPI_ISL_605736	University of Wisconsin-Madison AIDS Vaccine Research Laboratories	University of Wisconsin-Madison AIDS Vaccine Research Laboratories	Gage Moreno et al
USA/WI-UW-1865/2020	EPI_ISL_605737	University of Wisconsin-Madison AIDS Vaccine Research Laboratories	University of Wisconsin-Madison AIDS Vaccine Research Laboratories	Gage Moreno et al
USA/WI-UW-1866/2020	EPI_ISL_605738	University of Wisconsin-Madison AIDS Vaccine Research Laboratories	University of Wisconsin-Madison AIDS Vaccine Research Laboratories	Gage Moreno et al
USA/WI-UW-1867/2020	EPI_ISL_605739	University of Wisconsin-Madison AIDS Vaccine Research Laboratories	University of Wisconsin-Madison AIDS Vaccine Research Laboratories	Gage Moreno et al
USA/WI-UW-1868/2020	EPI_ISL_605740	University of Wisconsin-Madison AIDS Vaccine Research Laboratories	University of Wisconsin-Madison AIDS Vaccine Research Laboratories	Gage Moreno et al
USA/WI-UW-1869/2020	EPI_ISL_605741	University of Wisconsin-Madison AIDS Vaccine Research Laboratories	University of Wisconsin-Madison AIDS Vaccine Research Laboratories	Gage Moreno et al
USA/WI-UW-187/2020	EPI_ISL_428283	University of Wisconsin-Madison AIDS Vaccine Research Laboratories	University of Wisconsin-Madison AIDS Vaccine Research Laboratories	Gage Moreno et al
USA/WI-UW-1870/2020	EPI_ISL_605742	University of Wisconsin-Madison AIDS Vaccine Research Laboratories	University of Wisconsin-Madison AIDS Vaccine Research Laboratories	Gage Moreno et al
USA/WI-UW-1871/2020	EPI_ISL_605743	University of Wisconsin-Madison AIDS Vaccine Research Laboratories	University of Wisconsin-Madison AIDS Vaccine Research Laboratories	Gage Moreno et al
USA/WI-UW-1872/2020	EPI_ISL_605744	University of Wisconsin-Madison AIDS Vaccine Research Laboratories	University of Wisconsin-Madison AIDS Vaccine Research Laboratories	Gage Moreno et al
USA/WI-UW-1873/2020	EPI_ISL_605745	University of Wisconsin-Madison AIDS Vaccine Research Laboratories	University of Wisconsin-Madison AIDS Vaccine Research Laboratories	Gage Moreno et al
USA/WI-UW-1874/2020	EPI_ISL_605746	University of Wisconsin-Madison AIDS Vaccine Research Laboratories	University of Wisconsin-Madison AIDS Vaccine Research Laboratories	Gage Moreno et al
USA/WI-UW-1875/2020	EPI_ISL_605747	University of Wisconsin-Madison AIDS Vaccine Research Laboratories	University of Wisconsin-Madison AIDS Vaccine Research Laboratories	Gage Moreno et al
USA/WI-UW-1876/2020	EPI_ISL_605748	University of Wisconsin-Madison AIDS Vaccine Research Laboratories	University of Wisconsin-Madison AIDS Vaccine Research Laboratories	Gage Moreno et al
USA/WI-UW-1877/2020	EPI_ISL_632896	University of Wisconsin-Madison AIDS Vaccine Research Laboratories	University of Wisconsin-Madison AIDS Vaccine Research Laboratories	Gage Moreno et al
USA/WI-UW-1878/2020	EPI_ISL_605749	University of Wisconsin-Madison AIDS Vaccine Research Laboratories	University of Wisconsin-Madison AIDS Vaccine Research Laboratories	Gage Moreno et al
USA/WI-UW-1879/2020	EPI_ISL_605750	University of Wisconsin-Madison AIDS Vaccine Research Laboratories	University of Wisconsin-Madison AIDS Vaccine Research Laboratories	Gage Moreno et al
USA/WI-UW-188/2020	EPI_ISL_428284	University of Wisconsin-Madison AIDS Vaccine Research Laboratories	University of Wisconsin-Madison AIDS Vaccine Research Laboratories	Gage Moreno et al
USA/WI-UW-1880/2020	EPI_ISL_605751	University of Wisconsin-Madison AIDS Vaccine Research Laboratories	University of Wisconsin-Madison AIDS Vaccine Research Laboratories	Gage Moreno et al
USA/WI-UW-1881/2020	EPI_ISL_605752	University of Wisconsin-Madison AIDS Vaccine Research Laboratories	University of Wisconsin-Madison AIDS Vaccine Research Laboratories	Gage Moreno et al
USA/WI-UW-1882/2020	EPI_ISL_632897	University of Wisconsin-Madison AIDS Vaccine Research Laboratories	University of Wisconsin-Madison AIDS Vaccine Research Laboratories	Gage Moreno et al
USA/WI-UW-1883/2020	EPI_ISL_605753	University of Wisconsin-Madison AIDS Vaccine Research Laboratories	University of Wisconsin-Madison AIDS Vaccine Research Laboratories	Gage Moreno et al
USA/WI-UW-1884/2020	EPI_ISL_605754	University of Wisconsin-Madison AIDS Vaccine Research Laboratories	University of Wisconsin-Madison AIDS Vaccine Research Laboratories	Gage Moreno et al
USA/WI-UW-1885/2020	EPI_ISL_632898	University of Wisconsin-Madison AIDS Vaccine Research Laboratories	University of Wisconsin-Madison AIDS Vaccine Research Laboratories	Gage Moreno et al
USA/WI-UW-1886/2020	EPI_ISL_605755	University of Wisconsin-Madison AIDS Vaccine Research Laboratories	University of Wisconsin-Madison AIDS Vaccine Research Laboratories	Gage Moreno et al
USA/WI-UW-1887/2020	EPI_ISL_605756	University of Wisconsin-Madison AIDS Vaccine Research Laboratories	University of Wisconsin-Madison AIDS Vaccine Research Laboratories	Gage Moreno et al
USA/WI-UW-1888/2020	EPI_ISL_605757	University of Wisconsin-Madison AIDS Vaccine Research Laboratories	University of Wisconsin-Madison AIDS Vaccine Research Laboratories	Gage Moreno et al
USA/WI-UW-1889/2020	EPI_ISL_605758	University of Wisconsin-Madison AIDS Vaccine Research Laboratories	University of Wisconsin-Madison AIDS Vaccine Research Laboratories	Gage Moreno et al
USA/WI-UW-189/2020	EPI_ISL_428285	University of Wisconsin-Madison AIDS Vaccine Research Laboratories	University of Wisconsin-Madison AIDS Vaccine Research Laboratories	Gage Moreno et al
USA/WI-UW-1890/2020	EPI_ISL_605759	University of Wisconsin-Madison AIDS Vaccine Research Laboratories	University of Wisconsin-Madison AIDS Vaccine Research Laboratories	Gage Moreno et al
USA/WI-UW-1891/2020	EPI_ISL_605760	University of Wisconsin-Madison AIDS Vaccine Research Laboratories	University of Wisconsin-Madison AIDS Vaccine Research Laboratories	Gage Moreno et al
USA/WI-UW-1892/2020	EPI_ISL_605761	University of Wisconsin-Madison AIDS Vaccine Research Laboratories	University of Wisconsin-Madison AIDS Vaccine Research Laboratories	Gage Moreno et al
USA/WI-UW-1893/2020	EPI_ISL_605762	University of Wisconsin-Madison AIDS Vaccine Research Laboratories	University of Wisconsin-Madison AIDS Vaccine Research Laboratories	Gage Moreno et al
USA/WI-UW-1894/2020	EPI_ISL_605763	University of Wisconsin-Madison AIDS Vaccine Research Laboratories	University of Wisconsin-Madison AIDS Vaccine Research Laboratories	Gage Moreno et al
USA/WI-UW-1895/2020	EPI_ISL_605764	University of Wisconsin-Madison AIDS Vaccine Research Laboratories	University of Wisconsin-Madison AIDS Vaccine Research Laboratories	Gage Moreno et al
USA/WI-UW-1896/2020	EPI_ISL_605765	University of Wisconsin-Madison AIDS Vaccine Research Laboratories	University of Wisconsin-Madison AIDS Vaccine Research Laboratories	Gage Moreno et al
USA/WI-UW-1897/2020	EPI_ISL_605766	University of Wisconsin-Madison AIDS Vaccine Research Laboratories	University of Wisconsin-Madison AIDS Vaccine Research Laboratories	Gage Moreno et al
USA/WI-UW-1898/2020	EPI_ISL_605767	University of Wisconsin-Madison AIDS Vaccine Research Laboratories	University of Wisconsin-Madison AIDS Vaccine Research Laboratories	Gage Moreno et al
USA/WI-UW-1899/2020	EPI_ISL_605768	University of Wisconsin-Madison AIDS Vaccine Research Laboratories	University of Wisconsin-Madison AIDS Vaccine Research Laboratories	Gage Moreno et al
USA/WI-UW-19/2020	EPI_ISL_417510	University of Wisconsin-Madison AIDS Vaccine Research Laboratories	University of Wisconsin-Madison AIDS Vaccine Research Laboratories	Gage Moreno et al
USA/WI-UW-190/2020	EPI_ISL_428286	University of Wisconsin-Madison AIDS Vaccine Research Laboratories	University of Wisconsin-Madison AIDS Vaccine Research Laboratories	Gage Moreno et al
USA/WI-UW-1900/2020	EPI_ISL_605769	University of Wisconsin-Madison AIDS Vaccine Research Laboratories	University of Wisconsin-Madison AIDS Vaccine Research Laboratories	Gage Moreno et al
USA/WI-UW-1901/2020	EPI_ISL_605770	University of Wisconsin-Madison AIDS Vaccine Research Laboratories	University of Wisconsin-Madison AIDS Vaccine Research Laboratories	Gage Moreno et al
USA/WI-UW-1902/2020	EPI_ISL_605771	University of Wisconsin-Madison AIDS Vaccine Research Laboratories	University of Wisconsin-Madison AIDS Vaccine Research Laboratories	Gage Moreno et al
USA/WI-UW-1904/2020	EPI_ISL_605773	University of Wisconsin-Madison AIDS Vaccine Research Laboratories	University of Wisconsin-Madison AIDS Vaccine Research Laboratories	Gage Moreno et al
USA/WI-UW-1905/2020	EPI_ISL_605774	University of Wisconsin-Madison AIDS Vaccine Research Laboratories	University of Wisconsin-Madison AIDS Vaccine Research Laboratories	Gage Moreno et al
USA/WI-UW-1906/2020	EPI_ISL_605775	University of Wisconsin-Madison AIDS Vaccine Research Laboratories	University of Wisconsin-Madison AIDS Vaccine Research Laboratories	Gage Moreno et al
USA/WI-UW-1907/2020	EPI_ISL_605776	University of Wisconsin-Madison AIDS Vaccine Research Laboratories	University of Wisconsin-Madison AIDS Vaccine Research Laboratories	Gage Moreno et al
USA/WI-UW-1908/2020	EPI_ISL_605777	University of Wisconsin-Madison AIDS Vaccine Research Laboratories	University of Wisconsin-Madison AIDS Vaccine Research Laboratories	Gage Moreno et al
USA/WI-UW-1909/2020	EPI_ISL_605778	University of Wisconsin-Madison AIDS Vaccine Research Laboratories	University of Wisconsin-Madison AIDS Vaccine Research Laboratories	Gage Moreno et al
USA/WI-UW-191/2020	EPI_ISL_428287	University of Wisconsin-Madison AIDS Vaccine Research Laboratories	University of Wisconsin-Madison AIDS Vaccine Research Laboratories	Gage Moreno et al
USA/WI-UW-1910/2020	EPI_ISL_605779	University of Wisconsin-Madison AIDS Vaccine Research Laboratories	University of Wisconsin-Madison AIDS Vaccine Research Laboratories	Gage Moreno et al
USA/WI-UW-1911/2020	EPI_ISL_677320	University of Wisconsin-Madison AIDS Vaccine Research Laboratories	University of Wisconsin-Madison AIDS Vaccine Research Laboratories	Gage Moreno et al
USA/WI-UW-1912/2020	EPI_ISL_677321	University of Wisconsin-Madison AIDS Vaccine Research Laboratories	University of Wisconsin-Madison AIDS Vaccine Research Laboratories	Gage Moreno et al
USA/WI-UW-1913/2020	EPI_ISL_677322	University of Wisconsin-Madison AIDS Vaccine Research Laboratories	University of Wisconsin-Madison AIDS Vaccine Research Laboratories	Gage Moreno et al
USA/WI-UW-1914/2020	EPI_ISL_677323	University of Wisconsin-Madison AIDS Vaccine Research Laboratories	University of Wisconsin-Madison AIDS Vaccine Research Laboratories	Gage Moreno et al
USA/WI-UW-1915/2020	EPI_ISL_677324	University of Wisconsin-Madison AIDS Vaccine Research Laboratories	University of Wisconsin-Madison AIDS Vaccine Research Laboratories	Gage Moreno et al
USA/WI-UW-1916/2020	EPI_ISL_677325	University of Wisconsin-Madison AIDS Vaccine Research Laboratories	University of Wisconsin-Madison AIDS Vaccine Research Laboratories	Gage Moreno et al
USA/WI-UW-1917/2020	EPI_ISL_677326	University of Wisconsin-Madison AIDS Vaccine Research Laboratories	University of Wisconsin-Madison AIDS Vaccine Research Laboratories	Gage Moreno et al
USA/WI-UW-1918/2020	EPI_ISL_677327	University of Wisconsin-Madison AIDS Vaccine Research Laboratories	University of Wisconsin-Madison AIDS Vaccine Research Laboratories	Gage Moreno et al
USA/WI-UW-1919/2020	EPI_ISL_677328	University of Wisconsin-Madison AIDS Vaccine Research Laboratories	University of Wisconsin-Madison AIDS Vaccine Research Laboratories	Gage Moreno et al
USA/WI-UW-192/2020	EPI_ISL_428288	University of Wisconsin-Madison AIDS Vaccine Research Laboratories	University of Wisconsin-Madison AIDS Vaccine Research Laboratories	Gage Moreno et al
USA/WI-UW-1920/2020	EPI_ISL_677329	University of Wisconsin-Madison AIDS Vaccine Research Laboratories	University of Wisconsin-Madison AIDS Vaccine Research Laboratories	Gage Moreno et al
USA/WI-UW-1921/2020	EPI_ISL_677330	University of Wisconsin-Madison AIDS Vaccine Research Laboratories	University of Wisconsin-Madison AIDS Vaccine Research Laboratories	Gage Moreno et al
USA/WI-UW-1922/2020	EPI_ISL_677331	University of Wisconsin-Madison AIDS Vaccine Research Laboratories	University of Wisconsin-Madison AIDS Vaccine Research Laboratories	Gage Moreno et al
USA/WI-UW-1923/2020	EPI_ISL_677332	University of Wisconsin-Madison AIDS Vaccine Research Laboratories	University of Wisconsin-Madison AIDS Vaccine Research Laboratories	Gage Moreno et al
USA/WI-UW-1924/2020	EPI_ISL_677333	University of Wisconsin-Madison AIDS Vaccine Research Laboratories	University of Wisconsin-Madison AIDS Vaccine Research Laboratories	Gage Moreno et al
USA/WI-UW-1925/2020	EPI_ISL_677334	University of Wisconsin-Madison AIDS Vaccine Research Laboratories	University of Wisconsin-Madison AIDS Vaccine Research Laboratories	Gage Moreno et al
USA/WI-UW-1926/2020	EPI_ISL_677335	University of Wisconsin-Madison AIDS Vaccine Research Laboratories	University of Wisconsin-Madison AIDS Vaccine Research Laboratories	Gage Moreno et al
USA/WI-UW-1927/2020	EPI_ISL_677336	University of Wisconsin-Madison AIDS Vaccine Research Laboratories	University of Wisconsin-Madison AIDS Vaccine Research Laboratories	Gage Moreno et al
USA/WI-UW-1928/2020	EPI_ISL_677337	University of Wisconsin-Madison AIDS Vaccine Research Laboratories	University of Wisconsin-Madison AIDS Vaccine Research Laboratories	Gage Moreno et al
USA/WI-UW-1929/2020	EPI_ISL_677338	University of Wisconsin-Madison AIDS Vaccine Research Laboratories	University of Wisconsin-Madison AIDS Vaccine Research Laboratories	Gage Moreno et al
USA/WI-UW-193/2020	EPI_ISL_428289	University of Wisconsin-Madison AIDS Vaccine Research Laboratories	University of Wisconsin-Madison AIDS Vaccine Research Laboratories	Gage Moreno et al
USA/WI-UW-1930/2020	EPI_ISL_677339	University of Wisconsin-Madison AIDS Vaccine Research Laboratories	University of Wisconsin-Madison AIDS Vaccine Research Laboratories	Gage Moreno et al
USA/WI-UW-1931/2020	EPI_ISL_677340	University of Wisconsin-Madison AIDS Vaccine Research Laboratories	University of Wisconsin-Madison AIDS Vaccine Research Laboratories	Gage Moreno et al
USA/WI-UW-1932/2020	EPI_ISL_677341	University of Wisconsin-Madison AIDS Vaccine Research Laboratories	University of Wisconsin-Madison AIDS Vaccine Research Laboratories	Gage Moreno et al
USA/WI-UW-1933/2020	EPI_ISL_677342	University of Wisconsin-Madison AIDS Vaccine Research Laboratories	University of Wisconsin-Madison AIDS Vaccine Research Laboratories	Gage Moreno et al
USA/WI-UW-1934/2020	EPI_ISL_677343	University of Wisconsin-Madison AIDS Vaccine Research Laboratories	University of Wisconsin-Madison AIDS Vaccine Research Laboratories	Gage Moreno et al
USA/WI-UW-1935/2020	EPI_ISL_677344	University of Wisconsin-Madison AIDS Vaccine Research Laboratories	University of Wisconsin-Madison AIDS Vaccine Research Laboratories	Gage Moreno et al
USA/WI-UW-1936/2020	EPI_ISL_677345	University of Wisconsin-Madison AIDS Vaccine Research Laboratories	University of Wisconsin-Madison AIDS Vaccine Research Laboratories	Gage Moreno et al
USA/WI-UW-1938/2020	EPI_ISL_677347	University of Wisconsin-Madison AIDS Vaccine Research Laboratories	University of Wisconsin-Madison AIDS Vaccine Research Laboratories	Gage Moreno et al
USA/WI-UW-1939/2020	EPI_ISL_677348	University of Wisconsin-Madison AIDS Vaccine Research Laboratories	University of Wisconsin-Madison AIDS Vaccine Research Laboratories	Gage Moreno et al
USA/WI-UW-194/2020	EPI_ISL_428290	University of Wisconsin-Madison AIDS Vaccine Research Laboratories	University of Wisconsin-Madison AIDS Vaccine Research Laboratories	Gage Moreno et al
USA/WI-UW-1940/2020	EPI_ISL_677349	University of Wisconsin-Madison AIDS Vaccine Research Laboratories	University of Wisconsin-Madison AIDS Vaccine Research Laboratories	Gage Moreno et al
USA/WI-UW-1941/2020	EPI_ISL_677350	University of Wisconsin-Madison AIDS Vaccine Research Laboratories	University of Wisconsin-Madison AIDS Vaccine Research Laboratories	Gage Moreno et al
USA/WI-UW-1942/2020	EPI_ISL_677351	University of Wisconsin-Madison AIDS Vaccine Research Laboratories	University of Wisconsin-Madison AIDS Vaccine Research Laboratories	Gage Moreno et al
USA/WI-UW-1943/2020	EPI_ISL_677658	University of Wisconsin-Madison AIDS Vaccine Research Laboratories	University of Wisconsin-Madison AIDS Vaccine Research Laboratories	Gage Moreno et al
USA/WI-UW-1944/2020	EPI_ISL_677352	University of Wisconsin-Madison AIDS Vaccine Research Laboratories	University of Wisconsin-Madison AIDS Vaccine Research Laboratories	Gage Moreno et al
USA/WI-UW-1947/2020	EPI_ISL_677355	University of Wisconsin-Madison AIDS Vaccine Research Laboratories	University of Wisconsin-Madison AIDS Vaccine Research Laboratories	Gage Moreno et al
USA/WI-UW-1948/2020	EPI_ISL_677356	University of Wisconsin-Madison AIDS Vaccine Research Laboratories	University of Wisconsin-Madison AIDS Vaccine Research Laboratories	Gage Moreno et al
USA/WI-UW-1949/2020	EPI_ISL_677357	University of Wisconsin-Madison AIDS Vaccine Research Laboratories	University of Wisconsin-Madison AIDS Vaccine Research Laboratories	Gage Moreno et al
USA/WI-UW-195/2020	EPI_ISL_428291	University of Wisconsin-Madison AIDS Vaccine Research Laboratories	University of Wisconsin-Madison AIDS Vaccine Research Laboratories	Gage Moreno et al
USA/WI-UW-1951/2020	EPI_ISL_677359	University of Wisconsin-Madison AIDS Vaccine Research Laboratories	University of Wisconsin-Madison AIDS Vaccine Research Laboratories	Gage Moreno et al
USA/WI-UW-1952/2020	EPI_ISL_677360	University of Wisconsin-Madison AIDS Vaccine Research Laboratories	University of Wisconsin-Madison AIDS Vaccine Research Laboratories	Gage Moreno et al
USA/WI-UW-1953/2020	EPI_ISL_677361	University of Wisconsin-Madison AIDS Vaccine Research Laboratories	University of Wisconsin-Madison AIDS Vaccine Research Laboratories	Gage Moreno et al
USA/WI-UW-1954/2020	EPI_ISL_677362	University of Wisconsin-Madison AIDS Vaccine Research Laboratories	University of Wisconsin-Madison AIDS Vaccine Research Laboratories	Gage Moreno et al
USA/WI-UW-1958/2020	EPI_ISL_677366	University of Wisconsin-Madison AIDS Vaccine Research Laboratories	University of Wisconsin-Madison AIDS Vaccine Research Laboratories	Gage Moreno et al
USA/WI-UW-196/2020	EPI_ISL_428292	University of Wisconsin-Madison AIDS Vaccine Research Laboratories	University of Wisconsin-Madison AIDS Vaccine Research Laboratories	Gage Moreno et al
USA/WI-UW-1962/2020	EPI_ISL_677370	University of Wisconsin-Madison AIDS Vaccine Research Laboratories	University of Wisconsin-Madison AIDS Vaccine Research Laboratories	Gage Moreno et al
USA/WI-UW-1963/2020	EPI_ISL_677371	University of Wisconsin-Madison AIDS Vaccine Research Laboratories	University of Wisconsin-Madison AIDS Vaccine Research Laboratories	Gage Moreno et al
USA/WI-UW-1964/2020	EPI_ISL_677372	University of Wisconsin-Madison AIDS Vaccine Research Laboratories	University of Wisconsin-Madison AIDS Vaccine Research Laboratories	Gage Moreno et al
USA/WI-UW-1965/2020	EPI_ISL_677373	University of Wisconsin-Madison AIDS Vaccine Research Laboratories	University of Wisconsin-Madison AIDS Vaccine Research Laboratories	Gage Moreno et al
USA/WI-UW-1966/2020	EPI_ISL_677374	University of Wisconsin-Madison AIDS Vaccine Research Laboratories	University of Wisconsin-Madison AIDS Vaccine Research Laboratories	Gage Moreno et al
USA/WI-UW-1967/2020	EPI_ISL_677375	University of Wisconsin-Madison AIDS Vaccine Research Laboratories	University of Wisconsin-Madison AIDS Vaccine Research Laboratories	Gage Moreno et al
USA/WI-UW-1968/2020	EPI_ISL_677376	University of Wisconsin-Madison AIDS Vaccine Research Laboratories	University of Wisconsin-Madison AIDS Vaccine Research Laboratories	Gage Moreno et al
USA/WI-UW-1969/2020	EPI_ISL_677377	University of Wisconsin-Madison AIDS Vaccine Research Laboratories	University of Wisconsin-Madison AIDS Vaccine Research Laboratories	Gage Moreno et al
USA/WI-UW-197/2020	EPI_ISL_428293	University of Wisconsin-Madison AIDS Vaccine Research Laboratories	University of Wisconsin-Madison AIDS Vaccine Research Laboratories	Gage Moreno et al
USA/WI-UW-1970/2020	EPI_ISL_677378	University of Wisconsin-Madison AIDS Vaccine Research Laboratories	University of Wisconsin-Madison AIDS Vaccine Research Laboratories	Gage Moreno et al
USA/WI-UW-1971/2020	EPI_ISL_677379	University of Wisconsin-Madison AIDS Vaccine Research Laboratories	University of Wisconsin-Madison AIDS Vaccine Research Laboratories	Gage Moreno et al
USA/WI-UW-1972/2020	EPI_ISL_677380	University of Wisconsin-Madison AIDS Vaccine Research Laboratories	University of Wisconsin-Madison AIDS Vaccine Research Laboratories	Gage Moreno et al
USA/WI-UW-1973/2020	EPI_ISL_677381	University of Wisconsin-Madison AIDS Vaccine Research Laboratories	University of Wisconsin-Madison AIDS Vaccine Research Laboratories	Gage Moreno et al
USA/WI-UW-1974/2020	EPI_ISL_677382	University of Wisconsin-Madison AIDS Vaccine Research Laboratories	University of Wisconsin-Madison AIDS Vaccine Research Laboratories	Gage Moreno et al
USA/WI-UW-1975/2020	EPI_ISL_677383	University of Wisconsin-Madison AIDS Vaccine Research Laboratories	University of Wisconsin-Madison AIDS Vaccine Research Laboratories	Gage Moreno et al
USA/WI-UW-1976/2020	EPI_ISL_677384	University of Wisconsin-Madison AIDS Vaccine Research Laboratories	University of Wisconsin-Madison AIDS Vaccine Research Laboratories	Gage Moreno et al
USA/WI-UW-1977/2020	EPI_ISL_677385	University of Wisconsin-Madison AIDS Vaccine Research Laboratories	University of Wisconsin-Madison AIDS Vaccine Research Laboratories	Gage Moreno et al
USA/WI-UW-1978/2020	EPI_ISL_677386	University of Wisconsin-Madison AIDS Vaccine Research Laboratories	University of Wisconsin-Madison AIDS Vaccine Research Laboratories	Gage Moreno et al
USA/WI-UW-1979/2020	EPI_ISL_677387	University of Wisconsin-Madison AIDS Vaccine Research Laboratories	University of Wisconsin-Madison AIDS Vaccine Research Laboratories	Gage Moreno et al
USA/WI-UW-198/2020	EPI_ISL_428294	University of Wisconsin-Madison AIDS Vaccine Research Laboratories	University of Wisconsin-Madison AIDS Vaccine Research Laboratories	Gage Moreno et al
USA/WI-UW-1980/2020	EPI_ISL_677388	University of Wisconsin-Madison AIDS Vaccine Research Laboratories	University of Wisconsin-Madison AIDS Vaccine Research Laboratories	Gage Moreno et al
USA/WI-UW-1982/2020	EPI_ISL_677390	University of Wisconsin-Madison AIDS Vaccine Research Laboratories	University of Wisconsin-Madison AIDS Vaccine Research Laboratories	Gage Moreno et al
USA/WI-UW-1985/2020	EPI_ISL_677393	University of Wisconsin-Madison AIDS Vaccine Research Laboratories	University of Wisconsin-Madison AIDS Vaccine Research Laboratories	Gage Moreno et al
USA/WI-UW-1986/2020	EPI_ISL_677394	University of Wisconsin-Madison AIDS Vaccine Research Laboratories	University of Wisconsin-Madison AIDS Vaccine Research Laboratories	Gage Moreno et al
USA/WI-UW-1987/2020	EPI_ISL_677395	University of Wisconsin-Madison AIDS Vaccine Research Laboratories	University of Wisconsin-Madison AIDS Vaccine Research Laboratories	Gage Moreno et al
USA/WI-UW-1988/2020	EPI_ISL_677396	University of Wisconsin-Madison AIDS Vaccine Research Laboratories	University of Wisconsin-Madison AIDS Vaccine Research Laboratories	Gage Moreno et al
USA/WI-UW-1989/2020	EPI_ISL_677397	University of Wisconsin-Madison AIDS Vaccine Research Laboratories	University of Wisconsin-Madison AIDS Vaccine Research Laboratories	Gage Moreno et al
USA/WI-UW-199/2020	EPI_ISL_428295	University of Wisconsin-Madison AIDS Vaccine Research Laboratories	University of Wisconsin-Madison AIDS Vaccine Research Laboratories	Gage Moreno et al
USA/WI-UW-1990/2020	EPI_ISL_677398	University of Wisconsin-Madison AIDS Vaccine Research Laboratories	University of Wisconsin-Madison AIDS Vaccine Research Laboratories	Gage Moreno et al
USA/WI-UW-1991/2020	EPI_ISL_677399	University of Wisconsin-Madison AIDS Vaccine Research Laboratories	University of Wisconsin-Madison AIDS Vaccine Research Laboratories	Gage Moreno et al
USA/WI-UW-1992/2020	EPI_ISL_677400	University of Wisconsin-Madison AIDS Vaccine Research Laboratories	University of Wisconsin-Madison AIDS Vaccine Research Laboratories	Gage Moreno et al
USA/WI-UW-1993/2020	EPI_ISL_677401	University of Wisconsin-Madison AIDS Vaccine Research Laboratories	University of Wisconsin-Madison AIDS Vaccine Research Laboratories	Gage Moreno et al
USA/WI-UW-1994/2020	EPI_ISL_677402	University of Wisconsin-Madison AIDS Vaccine Research Laboratories	University of Wisconsin-Madison AIDS Vaccine Research Laboratories	Gage Moreno et al
USA/WI-UW-1995/2020	EPI_ISL_677403	University of Wisconsin-Madison AIDS Vaccine Research Laboratories	University of Wisconsin-Madison AIDS Vaccine Research Laboratories	Gage Moreno et al
USA/WI-UW-1996/2020	EPI_ISL_677404	University of Wisconsin-Madison AIDS Vaccine Research Laboratories	University of Wisconsin-Madison AIDS Vaccine Research Laboratories	Gage Moreno et al
USA/WI-UW-1997/2020	EPI_ISL_677405	University of Wisconsin-Madison AIDS Vaccine Research Laboratories	University of Wisconsin-Madison AIDS Vaccine Research Laboratories	Gage Moreno et al
USA/WI-UW-1998/2020	EPI_ISL_677406	University of Wisconsin-Madison AIDS Vaccine Research Laboratories	University of Wisconsin-Madison AIDS Vaccine Research Laboratories	Gage Moreno et al
USA/WI-UW-1999/2020	EPI_ISL_677407	University of Wisconsin-Madison AIDS Vaccine Research Laboratories	University of Wisconsin-Madison AIDS Vaccine Research Laboratories	Gage Moreno et al
USA/WI-UW-20/2020	EPI_ISL_450700	University of Wisconsin-Madison AIDS Vaccine Research Laboratories	University of Wisconsin-Madison AIDS Vaccine Research Laboratories	Gage Moreno et al
USA/WI-UW-200/2020	EPI_ISL_428296	University of Wisconsin-Madison AIDS Vaccine Research Laboratories	University of Wisconsin-Madison AIDS Vaccine Research Laboratories	Gage Moreno et al
USA/WI-UW-2000/2020	EPI_ISL_677408	University of Wisconsin-Madison AIDS Vaccine Research Laboratories	University of Wisconsin-Madison AIDS Vaccine Research Laboratories	Gage Moreno et al
USA/WI-UW-2001/2020	EPI_ISL_677409	University of Wisconsin-Madison AIDS Vaccine Research Laboratories	University of Wisconsin-Madison AIDS Vaccine Research Laboratories	Gage Moreno et al
USA/WI-UW-2002/2020	EPI_ISL_677410	University of Wisconsin-Madison AIDS Vaccine Research Laboratories	University of Wisconsin-Madison AIDS Vaccine Research Laboratories	Gage Moreno et al
USA/WI-UW-2003/2020	EPI_ISL_677411	University of Wisconsin-Madison AIDS Vaccine Research Laboratories	University of Wisconsin-Madison AIDS Vaccine Research Laboratories	Gage Moreno et al
USA/WI-UW-2004/2020	EPI_ISL_677412	University of Wisconsin-Madison AIDS Vaccine Research Laboratories	University of Wisconsin-Madison AIDS Vaccine Research Laboratories	Gage Moreno et al
USA/WI-UW-2005/2020	EPI_ISL_677413	University of Wisconsin-Madison AIDS Vaccine Research Laboratories	University of Wisconsin-Madison AIDS Vaccine Research Laboratories	Gage Moreno et al
USA/WI-UW-2006/2020	EPI_ISL_677414	University of Wisconsin-Madison AIDS Vaccine Research Laboratories	University of Wisconsin-Madison AIDS Vaccine Research Laboratories	Gage Moreno et al
USA/WI-UW-2007/2020	EPI_ISL_677415	University of Wisconsin-Madison AIDS Vaccine Research Laboratories	University of Wisconsin-Madison AIDS Vaccine Research Laboratories	Gage Moreno et al
USA/WI-UW-2008/2020	EPI_ISL_677416	University of Wisconsin-Madison AIDS Vaccine Research Laboratories	University of Wisconsin-Madison AIDS Vaccine Research Laboratories	Gage Moreno et al
USA/WI-UW-2009/2020	EPI_ISL_677417	University of Wisconsin-Madison AIDS Vaccine Research Laboratories	University of Wisconsin-Madison AIDS Vaccine Research Laboratories	Gage Moreno et al
USA/WI-UW-201/2020	EPI_ISL_428297	University of Wisconsin-Madison AIDS Vaccine Research Laboratories	University of Wisconsin-Madison AIDS Vaccine Research Laboratories	Gage Moreno et al
USA/WI-UW-2010/2020	EPI_ISL_677418	University of Wisconsin-Madison AIDS Vaccine Research Laboratories	University of Wisconsin-Madison AIDS Vaccine Research Laboratories	Gage Moreno et al
USA/WI-UW-2011/2020	EPI_ISL_677419	University of Wisconsin-Madison AIDS Vaccine Research Laboratories	University of Wisconsin-Madison AIDS Vaccine Research Laboratories	Gage Moreno et al
USA/WI-UW-2012/2020	EPI_ISL_677420	University of Wisconsin-Madison AIDS Vaccine Research Laboratories	University of Wisconsin-Madison AIDS Vaccine Research Laboratories	Gage Moreno et al
USA/WI-UW-2013/2020	EPI_ISL_677659	University of Wisconsin-Madison AIDS Vaccine Research Laboratories	University of Wisconsin-Madison AIDS Vaccine Research Laboratories	Gage Moreno et al
USA/WI-UW-2014/2020	EPI_ISL_677421	University of Wisconsin-Madison AIDS Vaccine Research Laboratories	University of Wisconsin-Madison AIDS Vaccine Research Laboratories	Gage Moreno et al
USA/WI-UW-2015/2020	EPI_ISL_677422	University of Wisconsin-Madison AIDS Vaccine Research Laboratories	University of Wisconsin-Madison AIDS Vaccine Research Laboratories	Gage Moreno et al
USA/WI-UW-2016/2020	EPI_ISL_677423	University of Wisconsin-Madison AIDS Vaccine Research Laboratories	University of Wisconsin-Madison AIDS Vaccine Research Laboratories	Gage Moreno et al
USA/WI-UW-2017/2020	EPI_ISL_677424	University of Wisconsin-Madison AIDS Vaccine Research Laboratories	University of Wisconsin-Madison AIDS Vaccine Research Laboratories	Gage Moreno et al
USA/WI-UW-2019/2020	EPI_ISL_677426	University of Wisconsin-Madison AIDS Vaccine Research Laboratories	University of Wisconsin-Madison AIDS Vaccine Research Laboratories	Gage Moreno et al
USA/WI-UW-202/2020	EPI_ISL_428298	University of Wisconsin-Madison AIDS Vaccine Research Laboratories	University of Wisconsin-Madison AIDS Vaccine Research Laboratories	Gage Moreno et al
USA/WI-UW-2020/2020	EPI_ISL_677427	University of Wisconsin-Madison AIDS Vaccine Research Laboratories	University of Wisconsin-Madison AIDS Vaccine Research Laboratories	Gage Moreno et al
USA/WI-UW-2021/2020	EPI_ISL_677428	University of Wisconsin-Madison AIDS Vaccine Research Laboratories	University of Wisconsin-Madison AIDS Vaccine Research Laboratories	Gage Moreno et al
USA/WI-UW-2022/2020	EPI_ISL_677429	University of Wisconsin-Madison AIDS Vaccine Research Laboratories	University of Wisconsin-Madison AIDS Vaccine Research Laboratories	Gage Moreno et al
USA/WI-UW-2023/2020	EPI_ISL_677430	University of Wisconsin-Madison AIDS Vaccine Research Laboratories	University of Wisconsin-Madison AIDS Vaccine Research Laboratories	Gage Moreno et al
USA/WI-UW-2025/2020	EPI_ISL_677432	University of Wisconsin-Madison AIDS Vaccine Research Laboratories	University of Wisconsin-Madison AIDS Vaccine Research Laboratories	Gage Moreno et al
USA/WI-UW-2026/2020	EPI_ISL_677433	University of Wisconsin-Madison AIDS Vaccine Research Laboratories	University of Wisconsin-Madison AIDS Vaccine Research Laboratories	Gage Moreno et al
USA/WI-UW-2027/2020	EPI_ISL_677434	University of Wisconsin-Madison AIDS Vaccine Research Laboratories	University of Wisconsin-Madison AIDS Vaccine Research Laboratories	Gage Moreno et al
USA/WI-UW-2028/2020	EPI_ISL_677435	University of Wisconsin-Madison AIDS Vaccine Research Laboratories	University of Wisconsin-Madison AIDS Vaccine Research Laboratories	Gage Moreno et al
USA/WI-UW-2029/2020	EPI_ISL_677436	University of Wisconsin-Madison AIDS Vaccine Research Laboratories	University of Wisconsin-Madison AIDS Vaccine Research Laboratories	Gage Moreno et al
USA/WI-UW-203/2020	EPI_ISL_428299	University of Wisconsin-Madison AIDS Vaccine Research Laboratories	University of Wisconsin-Madison AIDS Vaccine Research Laboratories	Gage Moreno et al
USA/WI-UW-2030/2020	EPI_ISL_677660	University of Wisconsin-Madison AIDS Vaccine Research Laboratories	University of Wisconsin-Madison AIDS Vaccine Research Laboratories	Gage Moreno et al
USA/WI-UW-2032/2020	EPI_ISL_677438	University of Wisconsin-Madison AIDS Vaccine Research Laboratories	University of Wisconsin-Madison AIDS Vaccine Research Laboratories	Gage Moreno et al
USA/WI-UW-2034/2020	EPI_ISL_677440	University of Wisconsin-Madison AIDS Vaccine Research Laboratories	University of Wisconsin-Madison AIDS Vaccine Research Laboratories	Gage Moreno et al
USA/WI-UW-2035/2020	EPI_ISL_677441	University of Wisconsin-Madison AIDS Vaccine Research Laboratories	University of Wisconsin-Madison AIDS Vaccine Research Laboratories	Gage Moreno et al
USA/WI-UW-2036/2020	EPI_ISL_677442	University of Wisconsin-Madison AIDS Vaccine Research Laboratories	University of Wisconsin-Madison AIDS Vaccine Research Laboratories	Gage Moreno et al
USA/WI-UW-2037/2020	EPI_ISL_677443	University of Wisconsin-Madison AIDS Vaccine Research Laboratories	University of Wisconsin-Madison AIDS Vaccine Research Laboratories	Gage Moreno et al
USA/WI-UW-2038/2020	EPI_ISL_677444	University of Wisconsin-Madison AIDS Vaccine Research Laboratories	University of Wisconsin-Madison AIDS Vaccine Research Laboratories	Gage Moreno et al
USA/WI-UW-2039/2020	EPI_ISL_677445	University of Wisconsin-Madison AIDS Vaccine Research Laboratories	University of Wisconsin-Madison AIDS Vaccine Research Laboratories	Gage Moreno et al
USA/WI-UW-204/2020	EPI_ISL_428300	University of Wisconsin-Madison AIDS Vaccine Research Laboratories	University of Wisconsin-Madison AIDS Vaccine Research Laboratories	Gage Moreno et al
USA/WI-UW-2040/2020	EPI_ISL_677446	University of Wisconsin-Madison AIDS Vaccine Research Laboratories	University of Wisconsin-Madison AIDS Vaccine Research Laboratories	Gage Moreno et al
USA/WI-UW-2041/2020	EPI_ISL_677447	University of Wisconsin-Madison AIDS Vaccine Research Laboratories	University of Wisconsin-Madison AIDS Vaccine Research Laboratories	Gage Moreno et al
USA/WI-UW-2042/2020	EPI_ISL_677448	University of Wisconsin-Madison AIDS Vaccine Research Laboratories	University of Wisconsin-Madison AIDS Vaccine Research Laboratories	Gage Moreno et al
USA/WI-UW-2043/2020	EPI_ISL_677449	University of Wisconsin-Madison AIDS Vaccine Research Laboratories	University of Wisconsin-Madison AIDS Vaccine Research Laboratories	Gage Moreno et al
USA/WI-UW-2044/2020	EPI_ISL_677661	University of Wisconsin-Madison AIDS Vaccine Research Laboratories	University of Wisconsin-Madison AIDS Vaccine Research Laboratories	Gage Moreno et al
USA/WI-UW-2047/2020	EPI_ISL_677452	University of Wisconsin-Madison AIDS Vaccine Research Laboratories	University of Wisconsin-Madison AIDS Vaccine Research Laboratories	Gage Moreno et al
USA/WI-UW-2048/2020	EPI_ISL_677453	University of Wisconsin-Madison AIDS Vaccine Research Laboratories	University of Wisconsin-Madison AIDS Vaccine Research Laboratories	Gage Moreno et al
USA/WI-UW-2049/2020	EPI_ISL_677454	University of Wisconsin-Madison AIDS Vaccine Research Laboratories	University of Wisconsin-Madison AIDS Vaccine Research Laboratories	Gage Moreno et al
USA/WI-UW-205/2020	EPI_ISL_428301	University of Wisconsin-Madison AIDS Vaccine Research Laboratories	University of Wisconsin-Madison AIDS Vaccine Research Laboratories	Gage Moreno et al
USA/WI-UW-2050/2020	EPI_ISL_677455	University of Wisconsin-Madison AIDS Vaccine Research Laboratories	University of Wisconsin-Madison AIDS Vaccine Research Laboratories	Gage Moreno et al
USA/WI-UW-2051/2020	EPI_ISL_677456	University of Wisconsin-Madison AIDS Vaccine Research Laboratories	University of Wisconsin-Madison AIDS Vaccine Research Laboratories	Gage Moreno et al
USA/WI-UW-2052/2020	EPI_ISL_677457	University of Wisconsin-Madison AIDS Vaccine Research Laboratories	University of Wisconsin-Madison AIDS Vaccine Research Laboratories	Gage Moreno et al
USA/WI-UW-2054/2020	EPI_ISL_677459	University of Wisconsin-Madison AIDS Vaccine Research Laboratories	University of Wisconsin-Madison AIDS Vaccine Research Laboratories	Gage Moreno et al
USA/WI-UW-2055/2020	EPI_ISL_677460	University of Wisconsin-Madison AIDS Vaccine Research Laboratories	University of Wisconsin-Madison AIDS Vaccine Research Laboratories	Gage Moreno et al
USA/WI-UW-2056/2020	EPI_ISL_677461	University of Wisconsin-Madison AIDS Vaccine Research Laboratories	University of Wisconsin-Madison AIDS Vaccine Research Laboratories	Gage Moreno et al
USA/WI-UW-2057/2020	EPI_ISL_677462	University of Wisconsin-Madison AIDS Vaccine Research Laboratories	University of Wisconsin-Madison AIDS Vaccine Research Laboratories	Gage Moreno et al
USA/WI-UW-2058/2020	EPI_ISL_677463	University of Wisconsin-Madison AIDS Vaccine Research Laboratories	University of Wisconsin-Madison AIDS Vaccine Research Laboratories	Gage Moreno et al
USA/WI-UW-2059/2020	EPI_ISL_677464	University of Wisconsin-Madison AIDS Vaccine Research Laboratories	University of Wisconsin-Madison AIDS Vaccine Research Laboratories	Gage Moreno et al
USA/WI-UW-206/2020	EPI_ISL_428302	University of Wisconsin-Madison AIDS Vaccine Research Laboratories	University of Wisconsin-Madison AIDS Vaccine Research Laboratories	Gage Moreno et al
USA/WI-UW-2060/2020	EPI_ISL_677465	University of Wisconsin-Madison AIDS Vaccine Research Laboratories	University of Wisconsin-Madison AIDS Vaccine Research Laboratories	Gage Moreno et al
USA/WI-UW-2061/2020	EPI_ISL_677466	University of Wisconsin-Madison AIDS Vaccine Research Laboratories	University of Wisconsin-Madison AIDS Vaccine Research Laboratories	Gage Moreno et al
USA/WI-UW-2062/2020	EPI_ISL_677467	University of Wisconsin-Madison AIDS Vaccine Research Laboratories	University of Wisconsin-Madison AIDS Vaccine Research Laboratories	Gage Moreno et al
USA/WI-UW-2064/2020	EPI_ISL_677469	University of Wisconsin-Madison AIDS Vaccine Research Laboratories	University of Wisconsin-Madison AIDS Vaccine Research Laboratories	Gage Moreno et al
USA/WI-UW-2065/2020	EPI_ISL_677470	University of Wisconsin-Madison AIDS Vaccine Research Laboratories	University of Wisconsin-Madison AIDS Vaccine Research Laboratories	Gage Moreno et al
USA/WI-UW-2066/2020	EPI_ISL_677471	University of Wisconsin-Madison AIDS Vaccine Research Laboratories	University of Wisconsin-Madison AIDS Vaccine Research Laboratories	Gage Moreno et al
USA/WI-UW-2067/2020	EPI_ISL_677472	University of Wisconsin-Madison AIDS Vaccine Research Laboratories	University of Wisconsin-Madison AIDS Vaccine Research Laboratories	Gage Moreno et al
USA/WI-UW-2068/2020	EPI_ISL_677473	University of Wisconsin-Madison AIDS Vaccine Research Laboratories	University of Wisconsin-Madison AIDS Vaccine Research Laboratories	Gage Moreno et al
USA/WI-UW-2069/2020	EPI_ISL_677474	University of Wisconsin-Madison AIDS Vaccine Research Laboratories	University of Wisconsin-Madison AIDS Vaccine Research Laboratories	Gage Moreno et al
USA/WI-UW-207/2020	EPI_ISL_428303	University of Wisconsin-Madison AIDS Vaccine Research Laboratories	University of Wisconsin-Madison AIDS Vaccine Research Laboratories	Gage Moreno et al
USA/WI-UW-2070/2020	EPI_ISL_677475	University of Wisconsin-Madison AIDS Vaccine Research Laboratories	University of Wisconsin-Madison AIDS Vaccine Research Laboratories	Gage Moreno et al
USA/WI-UW-2072/2020	EPI_ISL_677477	University of Wisconsin-Madison AIDS Vaccine Research Laboratories	University of Wisconsin-Madison AIDS Vaccine Research Laboratories	Gage Moreno et al
USA/WI-UW-2073/2020	EPI_ISL_677478	University of Wisconsin-Madison AIDS Vaccine Research Laboratories	University of Wisconsin-Madison AIDS Vaccine Research Laboratories	Gage Moreno et al
USA/WI-UW-2074/2020	EPI_ISL_677479	University of Wisconsin-Madison AIDS Vaccine Research Laboratories	University of Wisconsin-Madison AIDS Vaccine Research Laboratories	Gage Moreno et al
USA/WI-UW-2075/2020	EPI_ISL_677480	University of Wisconsin-Madison AIDS Vaccine Research Laboratories	University of Wisconsin-Madison AIDS Vaccine Research Laboratories	Gage Moreno et al
USA/WI-UW-2077/2020	EPI_ISL_677482	University of Wisconsin-Madison AIDS Vaccine Research Laboratories	University of Wisconsin-Madison AIDS Vaccine Research Laboratories	Gage Moreno et al
USA/WI-UW-2078/2020	EPI_ISL_677483	University of Wisconsin-Madison AIDS Vaccine Research Laboratories	University of Wisconsin-Madison AIDS Vaccine Research Laboratories	Gage Moreno et al
USA/WI-UW-208/2020	EPI_ISL_428304	University of Wisconsin-Madison AIDS Vaccine Research Laboratories	University of Wisconsin-Madison AIDS Vaccine Research Laboratories	Gage Moreno et al
USA/WI-UW-2081/2020	EPI_ISL_677486	University of Wisconsin-Madison AIDS Vaccine Research Laboratories	University of Wisconsin-Madison AIDS Vaccine Research Laboratories	Gage Moreno et al
USA/WI-UW-2082/2020	EPI_ISL_677487	University of Wisconsin-Madison AIDS Vaccine Research Laboratories	University of Wisconsin-Madison AIDS Vaccine Research Laboratories	Gage Moreno et al
USA/WI-UW-2083/2020	EPI_ISL_677488	University of Wisconsin-Madison AIDS Vaccine Research Laboratories	University of Wisconsin-Madison AIDS Vaccine Research Laboratories	Gage Moreno et al
USA/WI-UW-2084/2020	EPI_ISL_677489	University of Wisconsin-Madison AIDS Vaccine Research Laboratories	University of Wisconsin-Madison AIDS Vaccine Research Laboratories	Gage Moreno et al
USA/WI-UW-2086/2020	EPI_ISL_677491	University of Wisconsin-Madison AIDS Vaccine Research Laboratories	University of Wisconsin-Madison AIDS Vaccine Research Laboratories	Gage Moreno et al
USA/WI-UW-2087/2020	EPI_ISL_677492	University of Wisconsin-Madison AIDS Vaccine Research Laboratories	University of Wisconsin-Madison AIDS Vaccine Research Laboratories	Gage Moreno et al
USA/WI-UW-2088/2020	EPI_ISL_677493	University of Wisconsin-Madison AIDS Vaccine Research Laboratories	University of Wisconsin-Madison AIDS Vaccine Research Laboratories	Gage Moreno et al
USA/WI-UW-2089/2020	EPI_ISL_677494	University of Wisconsin-Madison AIDS Vaccine Research Laboratories	University of Wisconsin-Madison AIDS Vaccine Research Laboratories	Gage Moreno et al
USA/WI-UW-209/2020	EPI_ISL_428305	University of Wisconsin-Madison AIDS Vaccine Research Laboratories	University of Wisconsin-Madison AIDS Vaccine Research Laboratories	Gage Moreno et al
USA/WI-UW-2090/2020	EPI_ISL_677495	University of Wisconsin-Madison AIDS Vaccine Research Laboratories	University of Wisconsin-Madison AIDS Vaccine Research Laboratories	Gage Moreno et al
USA/WI-UW-2091/2020	EPI_ISL_677496	University of Wisconsin-Madison AIDS Vaccine Research Laboratories	University of Wisconsin-Madison AIDS Vaccine Research Laboratories	Gage Moreno et al
USA/WI-UW-2092/2020	EPI_ISL_677497	University of Wisconsin-Madison AIDS Vaccine Research Laboratories	University of Wisconsin-Madison AIDS Vaccine Research Laboratories	Gage Moreno et al
USA/WI-UW-2093/2020	EPI_ISL_677498	University of Wisconsin-Madison AIDS Vaccine Research Laboratories	University of Wisconsin-Madison AIDS Vaccine Research Laboratories	Gage Moreno et al
USA/WI-UW-2094/2020	EPI_ISL_677499	University of Wisconsin-Madison AIDS Vaccine Research Laboratories	University of Wisconsin-Madison AIDS Vaccine Research Laboratories	Gage Moreno et al
USA/WI-UW-2095/2020	EPI_ISL_677500	University of Wisconsin-Madison AIDS Vaccine Research Laboratories	University of Wisconsin-Madison AIDS Vaccine Research Laboratories	Gage Moreno et al
USA/WI-UW-2096/2020	EPI_ISL_677501	University of Wisconsin-Madison AIDS Vaccine Research Laboratories	University of Wisconsin-Madison AIDS Vaccine Research Laboratories	Gage Moreno et al
USA/WI-UW-2097/2020	EPI_ISL_677502	University of Wisconsin-Madison AIDS Vaccine Research Laboratories	University of Wisconsin-Madison AIDS Vaccine Research Laboratories	Gage Moreno et al
USA/WI-UW-2098/2020	EPI_ISL_677503	University of Wisconsin-Madison AIDS Vaccine Research Laboratories	University of Wisconsin-Madison AIDS Vaccine Research Laboratories	Gage Moreno et al
USA/WI-UW-2099/2020	EPI_ISL_677504	University of Wisconsin-Madison AIDS Vaccine Research Laboratories	University of Wisconsin-Madison AIDS Vaccine Research Laboratories	Gage Moreno et al
USA/WI-UW-21/2020	EPI_ISL_417508	University of Wisconsin-Madison AIDS Vaccine Research Laboratories	University of Wisconsin-Madison AIDS Vaccine Research Laboratories	Gage Moreno et al
USA/WI-UW-210/2020	EPI_ISL_428306	University of Wisconsin-Madison AIDS Vaccine Research Laboratories	University of Wisconsin-Madison AIDS Vaccine Research Laboratories	Gage Moreno et al
USA/WI-UW-2100/2020	EPI_ISL_677505	University of Wisconsin-Madison AIDS Vaccine Research Laboratories	University of Wisconsin-Madison AIDS Vaccine Research Laboratories	Gage Moreno et al
USA/WI-UW-2101/2020	EPI_ISL_677506	University of Wisconsin-Madison AIDS Vaccine Research Laboratories	University of Wisconsin-Madison AIDS Vaccine Research Laboratories	Gage Moreno et al
USA/WI-UW-2102/2020	EPI_ISL_677507	University of Wisconsin-Madison AIDS Vaccine Research Laboratories	University of Wisconsin-Madison AIDS Vaccine Research Laboratories	Gage Moreno et al
USA/WI-UW-2103/2020	EPI_ISL_677508	University of Wisconsin-Madison AIDS Vaccine Research Laboratories	University of Wisconsin-Madison AIDS Vaccine Research Laboratories	Gage Moreno et al
USA/WI-UW-2104/2020	EPI_ISL_677509	University of Wisconsin-Madison AIDS Vaccine Research Laboratories	University of Wisconsin-Madison AIDS Vaccine Research Laboratories	Gage Moreno et al
USA/WI-UW-2105/2020	EPI_ISL_677510	University of Wisconsin-Madison AIDS Vaccine Research Laboratories	University of Wisconsin-Madison AIDS Vaccine Research Laboratories	Gage Moreno et al
USA/WI-UW-2106/2020	EPI_ISL_677511	University of Wisconsin-Madison AIDS Vaccine Research Laboratories	University of Wisconsin-Madison AIDS Vaccine Research Laboratories	Gage Moreno et al
USA/WI-UW-2107/2020	EPI_ISL_677512	University of Wisconsin-Madison AIDS Vaccine Research Laboratories	University of Wisconsin-Madison AIDS Vaccine Research Laboratories	Gage Moreno et al
USA/WI-UW-2108/2020	EPI_ISL_677513	University of Wisconsin-Madison AIDS Vaccine Research Laboratories	University of Wisconsin-Madison AIDS Vaccine Research Laboratories	Gage Moreno et al
USA/WI-UW-2109/2020	EPI_ISL_677514	University of Wisconsin-Madison AIDS Vaccine Research Laboratories	University of Wisconsin-Madison AIDS Vaccine Research Laboratories	Gage Moreno et al
USA/WI-UW-211/2020	EPI_ISL_428307	University of Wisconsin-Madison AIDS Vaccine Research Laboratories	University of Wisconsin-Madison AIDS Vaccine Research Laboratories	Gage Moreno et al
USA/WI-UW-2110/2020	EPI_ISL_677515	University of Wisconsin-Madison AIDS Vaccine Research Laboratories	University of Wisconsin-Madison AIDS Vaccine Research Laboratories	Gage Moreno et al
USA/WI-UW-2111/2020	EPI_ISL_677516	University of Wisconsin-Madison AIDS Vaccine Research Laboratories	University of Wisconsin-Madison AIDS Vaccine Research Laboratories	Gage Moreno et al
USA/WI-UW-2113/2020	EPI_ISL_677518	University of Wisconsin-Madison AIDS Vaccine Research Laboratories	University of Wisconsin-Madison AIDS Vaccine Research Laboratories	Gage Moreno et al
USA/WI-UW-2114/2020	EPI_ISL_677519	University of Wisconsin-Madison AIDS Vaccine Research Laboratories	University of Wisconsin-Madison AIDS Vaccine Research Laboratories	Gage Moreno et al
USA/WI-UW-2117/2020	EPI_ISL_677522	University of Wisconsin-Madison AIDS Vaccine Research Laboratories	University of Wisconsin-Madison AIDS Vaccine Research Laboratories	Gage Moreno et al
USA/WI-UW-2118/2020	EPI_ISL_677523	University of Wisconsin-Madison AIDS Vaccine Research Laboratories	University of Wisconsin-Madison AIDS Vaccine Research Laboratories	Gage Moreno et al
USA/WI-UW-212/2020	EPI_ISL_428308	University of Wisconsin-Madison AIDS Vaccine Research Laboratories	University of Wisconsin-Madison AIDS Vaccine Research Laboratories	Gage Moreno et al
USA/WI-UW-2120/2020	EPI_ISL_677525	University of Wisconsin-Madison AIDS Vaccine Research Laboratories	University of Wisconsin-Madison AIDS Vaccine Research Laboratories	Gage Moreno et al
USA/WI-UW-2121/2020	EPI_ISL_677526	University of Wisconsin-Madison AIDS Vaccine Research Laboratories	University of Wisconsin-Madison AIDS Vaccine Research Laboratories	Gage Moreno et al
USA/WI-UW-2122/2020	EPI_ISL_677527	University of Wisconsin-Madison AIDS Vaccine Research Laboratories	University of Wisconsin-Madison AIDS Vaccine Research Laboratories	Gage Moreno et al
USA/WI-UW-2124/2020	EPI_ISL_677529	University of Wisconsin-Madison AIDS Vaccine Research Laboratories	University of Wisconsin-Madison AIDS Vaccine Research Laboratories	Gage Moreno et al
USA/WI-UW-2125/2020	EPI_ISL_677530	University of Wisconsin-Madison AIDS Vaccine Research Laboratories	University of Wisconsin-Madison AIDS Vaccine Research Laboratories	Gage Moreno et al
USA/WI-UW-2126/2020	EPI_ISL_677531	University of Wisconsin-Madison AIDS Vaccine Research Laboratories	University of Wisconsin-Madison AIDS Vaccine Research Laboratories	Gage Moreno et al
USA/WI-UW-2127/2020	EPI_ISL_677532	University of Wisconsin-Madison AIDS Vaccine Research Laboratories	University of Wisconsin-Madison AIDS Vaccine Research Laboratories	Gage Moreno et al
USA/WI-UW-2128/2020	EPI_ISL_677533	University of Wisconsin-Madison AIDS Vaccine Research Laboratories	University of Wisconsin-Madison AIDS Vaccine Research Laboratories	Gage Moreno et al
USA/WI-UW-2129/2020	EPI_ISL_677534	University of Wisconsin-Madison AIDS Vaccine Research Laboratories	University of Wisconsin-Madison AIDS Vaccine Research Laboratories	Gage Moreno et al
USA/WI-UW-213/2020	EPI_ISL_428309	University of Wisconsin-Madison AIDS Vaccine Research Laboratories	University of Wisconsin-Madison AIDS Vaccine Research Laboratories	Gage Moreno et al
USA/WI-UW-2131/2020	EPI_ISL_677536	University of Wisconsin-Madison AIDS Vaccine Research Laboratories	University of Wisconsin-Madison AIDS Vaccine Research Laboratories	Gage Moreno et al
USA/WI-UW-2132/2020	EPI_ISL_677537	University of Wisconsin-Madison AIDS Vaccine Research Laboratories	University of Wisconsin-Madison AIDS Vaccine Research Laboratories	Gage Moreno et al
USA/WI-UW-2133/2020	EPI_ISL_677538	University of Wisconsin-Madison AIDS Vaccine Research Laboratories	University of Wisconsin-Madison AIDS Vaccine Research Laboratories	Gage Moreno et al
USA/WI-UW-2134/2020	EPI_ISL_677662	University of Wisconsin-Madison AIDS Vaccine Research Laboratories	University of Wisconsin-Madison AIDS Vaccine Research Laboratories	Gage Moreno et al
USA/WI-UW-2135/2020	EPI_ISL_677539	University of Wisconsin-Madison AIDS Vaccine Research Laboratories	University of Wisconsin-Madison AIDS Vaccine Research Laboratories	Gage Moreno et al
USA/WI-UW-2136/2020	EPI_ISL_677540	University of Wisconsin-Madison AIDS Vaccine Research Laboratories	University of Wisconsin-Madison AIDS Vaccine Research Laboratories	Gage Moreno et al
USA/WI-UW-2137/2020	EPI_ISL_677541	University of Wisconsin-Madison AIDS Vaccine Research Laboratories	University of Wisconsin-Madison AIDS Vaccine Research Laboratories	Gage Moreno et al
USA/WI-UW-2138/2020	EPI_ISL_677542	University of Wisconsin-Madison AIDS Vaccine Research Laboratories	University of Wisconsin-Madison AIDS Vaccine Research Laboratories	Gage Moreno et al
USA/WI-UW-2139/2020	EPI_ISL_677543	University of Wisconsin-Madison AIDS Vaccine Research Laboratories	University of Wisconsin-Madison AIDS Vaccine Research Laboratories	Gage Moreno et al
USA/WI-UW-214/2020	EPI_ISL_428310	University of Wisconsin-Madison AIDS Vaccine Research Laboratories	University of Wisconsin-Madison AIDS Vaccine Research Laboratories	Gage Moreno et al
USA/WI-UW-2140/2020	EPI_ISL_677544	University of Wisconsin-Madison AIDS Vaccine Research Laboratories	University of Wisconsin-Madison AIDS Vaccine Research Laboratories	Gage Moreno et al
USA/WI-UW-2141/2020	EPI_ISL_677545	University of Wisconsin-Madison AIDS Vaccine Research Laboratories	University of Wisconsin-Madison AIDS Vaccine Research Laboratories	Gage Moreno et al
USA/WI-UW-2142/2020	EPI_ISL_677546	University of Wisconsin-Madison AIDS Vaccine Research Laboratories	University of Wisconsin-Madison AIDS Vaccine Research Laboratories	Gage Moreno et al
USA/WI-UW-2143/2020	EPI_ISL_677547	University of Wisconsin-Madison AIDS Vaccine Research Laboratories	University of Wisconsin-Madison AIDS Vaccine Research Laboratories	Gage Moreno et al
USA/WI-UW-2144/2020	EPI_ISL_677548	University of Wisconsin-Madison AIDS Vaccine Research Laboratories	University of Wisconsin-Madison AIDS Vaccine Research Laboratories	Gage Moreno et al
USA/WI-UW-2145/2020	EPI_ISL_677549	University of Wisconsin-Madison AIDS Vaccine Research Laboratories	University of Wisconsin-Madison AIDS Vaccine Research Laboratories	Gage Moreno et al
USA/WI-UW-2146/2020	EPI_ISL_677550	University of Wisconsin-Madison AIDS Vaccine Research Laboratories	University of Wisconsin-Madison AIDS Vaccine Research Laboratories	Gage Moreno et al
USA/WI-UW-2147/2020	EPI_ISL_677551	University of Wisconsin-Madison AIDS Vaccine Research Laboratories	University of Wisconsin-Madison AIDS Vaccine Research Laboratories	Gage Moreno et al
USA/WI-UW-2148/2020	EPI_ISL_677552	University of Wisconsin-Madison AIDS Vaccine Research Laboratories	University of Wisconsin-Madison AIDS Vaccine Research Laboratories	Gage Moreno et al
USA/WI-UW-2149/2020	EPI_ISL_677553	University of Wisconsin-Madison AIDS Vaccine Research Laboratories	University of Wisconsin-Madison AIDS Vaccine Research Laboratories	Gage Moreno et al
USA/WI-UW-215/2020	EPI_ISL_428311	University of Wisconsin-Madison AIDS Vaccine Research Laboratories	University of Wisconsin-Madison AIDS Vaccine Research Laboratories	Gage Moreno et al
USA/WI-UW-2150/2020	EPI_ISL_677554	University of Wisconsin-Madison AIDS Vaccine Research Laboratories	University of Wisconsin-Madison AIDS Vaccine Research Laboratories	Gage Moreno et al
USA/WI-UW-2151/2020	EPI_ISL_677555	University of Wisconsin-Madison AIDS Vaccine Research Laboratories	University of Wisconsin-Madison AIDS Vaccine Research Laboratories	Gage Moreno et al
USA/WI-UW-2152/2020	EPI_ISL_677556	University of Wisconsin-Madison AIDS Vaccine Research Laboratories	University of Wisconsin-Madison AIDS Vaccine Research Laboratories	Gage Moreno et al
USA/WI-UW-2153/2020	EPI_ISL_677557	University of Wisconsin-Madison AIDS Vaccine Research Laboratories	University of Wisconsin-Madison AIDS Vaccine Research Laboratories	Gage Moreno et al
USA/WI-UW-2154/2020	EPI_ISL_677558	University of Wisconsin-Madison AIDS Vaccine Research Laboratories	University of Wisconsin-Madison AIDS Vaccine Research Laboratories	Gage Moreno et al
USA/WI-UW-2155/2020	EPI_ISL_677559	University of Wisconsin-Madison AIDS Vaccine Research Laboratories	University of Wisconsin-Madison AIDS Vaccine Research Laboratories	Gage Moreno et al
USA/WI-UW-2156/2020	EPI_ISL_677560	University of Wisconsin-Madison AIDS Vaccine Research Laboratories	University of Wisconsin-Madison AIDS Vaccine Research Laboratories	Gage Moreno et al
USA/WI-UW-2157/2020	EPI_ISL_677561	University of Wisconsin-Madison AIDS Vaccine Research Laboratories	University of Wisconsin-Madison AIDS Vaccine Research Laboratories	Gage Moreno et al
USA/WI-UW-2158/2020	EPI_ISL_677562	University of Wisconsin-Madison AIDS Vaccine Research Laboratories	University of Wisconsin-Madison AIDS Vaccine Research Laboratories	Gage Moreno et al
USA/WI-UW-2159/2020	EPI_ISL_677563	University of Wisconsin-Madison AIDS Vaccine Research Laboratories	University of Wisconsin-Madison AIDS Vaccine Research Laboratories	Gage Moreno et al
USA/WI-UW-216/2020	EPI_ISL_428312	University of Wisconsin-Madison AIDS Vaccine Research Laboratories	University of Wisconsin-Madison AIDS Vaccine Research Laboratories	Gage Moreno et al
USA/WI-UW-2160/2020	EPI_ISL_677564	University of Wisconsin-Madison AIDS Vaccine Research Laboratories	University of Wisconsin-Madison AIDS Vaccine Research Laboratories	Gage Moreno et al
USA/WI-UW-2161/2020	EPI_ISL_677565	University of Wisconsin-Madison AIDS Vaccine Research Laboratories	University of Wisconsin-Madison AIDS Vaccine Research Laboratories	Gage Moreno et al
USA/WI-UW-2162/2020	EPI_ISL_677566	University of Wisconsin-Madison AIDS Vaccine Research Laboratories	University of Wisconsin-Madison AIDS Vaccine Research Laboratories	Gage Moreno et al
USA/WI-UW-2163/2020	EPI_ISL_677567	University of Wisconsin-Madison AIDS Vaccine Research Laboratories	University of Wisconsin-Madison AIDS Vaccine Research Laboratories	Gage Moreno et al
USA/WI-UW-2164/2020	EPI_ISL_677568	University of Wisconsin-Madison AIDS Vaccine Research Laboratories	University of Wisconsin-Madison AIDS Vaccine Research Laboratories	Gage Moreno et al
USA/WI-UW-2165/2020	EPI_ISL_677569	University of Wisconsin-Madison AIDS Vaccine Research Laboratories	University of Wisconsin-Madison AIDS Vaccine Research Laboratories	Gage Moreno et al
USA/WI-UW-2166/2020	EPI_ISL_677570	University of Wisconsin-Madison AIDS Vaccine Research Laboratories	University of Wisconsin-Madison AIDS Vaccine Research Laboratories	Gage Moreno et al
USA/WI-UW-2167/2020	EPI_ISL_677571	University of Wisconsin-Madison AIDS Vaccine Research Laboratories	University of Wisconsin-Madison AIDS Vaccine Research Laboratories	Gage Moreno et al
USA/WI-UW-2168/2020	EPI_ISL_677572	University of Wisconsin-Madison AIDS Vaccine Research Laboratories	University of Wisconsin-Madison AIDS Vaccine Research Laboratories	Gage Moreno et al
USA/WI-UW-2169/2020	EPI_ISL_677573	University of Wisconsin-Madison AIDS Vaccine Research Laboratories	University of Wisconsin-Madison AIDS Vaccine Research Laboratories	Gage Moreno et al
USA/WI-UW-217/2020	EPI_ISL_428313	University of Wisconsin-Madison AIDS Vaccine Research Laboratories	University of Wisconsin-Madison AIDS Vaccine Research Laboratories	Gage Moreno et al
USA/WI-UW-2170/2020	EPI_ISL_677574	University of Wisconsin-Madison AIDS Vaccine Research Laboratories	University of Wisconsin-Madison AIDS Vaccine Research Laboratories	Gage Moreno et al
USA/WI-UW-2171/2020	EPI_ISL_677575	University of Wisconsin-Madison AIDS Vaccine Research Laboratories	University of Wisconsin-Madison AIDS Vaccine Research Laboratories	Gage Moreno et al
USA/WI-UW-2172/2020	EPI_ISL_677576	University of Wisconsin-Madison AIDS Vaccine Research Laboratories	University of Wisconsin-Madison AIDS Vaccine Research Laboratories	Gage Moreno et al
USA/WI-UW-2173/2020	EPI_ISL_677577	University of Wisconsin-Madison AIDS Vaccine Research Laboratories	University of Wisconsin-Madison AIDS Vaccine Research Laboratories	Gage Moreno et al
USA/WI-UW-2174/2020	EPI_ISL_677578	University of Wisconsin-Madison AIDS Vaccine Research Laboratories	University of Wisconsin-Madison AIDS Vaccine Research Laboratories	Gage Moreno et al
USA/WI-UW-2175/2020	EPI_ISL_677579	University of Wisconsin-Madison AIDS Vaccine Research Laboratories	University of Wisconsin-Madison AIDS Vaccine Research Laboratories	Gage Moreno et al
USA/WI-UW-2176/2020	EPI_ISL_677580	University of Wisconsin-Madison AIDS Vaccine Research Laboratories	University of Wisconsin-Madison AIDS Vaccine Research Laboratories	Gage Moreno et al
USA/WI-UW-2177/2020	EPI_ISL_677581	University of Wisconsin-Madison AIDS Vaccine Research Laboratories	University of Wisconsin-Madison AIDS Vaccine Research Laboratories	Gage Moreno et al
USA/WI-UW-2178/2020	EPI_ISL_677582	University of Wisconsin-Madison AIDS Vaccine Research Laboratories	University of Wisconsin-Madison AIDS Vaccine Research Laboratories	Gage Moreno et al
USA/WI-UW-2179/2020	EPI_ISL_677583	University of Wisconsin-Madison AIDS Vaccine Research Laboratories	University of Wisconsin-Madison AIDS Vaccine Research Laboratories	Gage Moreno et al
USA/WI-UW-218/2020	EPI_ISL_428314	University of Wisconsin-Madison AIDS Vaccine Research Laboratories	University of Wisconsin-Madison AIDS Vaccine Research Laboratories	Gage Moreno et al
USA/WI-UW-2180/2020	EPI_ISL_677584	University of Wisconsin-Madison AIDS Vaccine Research Laboratories	University of Wisconsin-Madison AIDS Vaccine Research Laboratories	Gage Moreno et al
USA/WI-UW-2181/2020	EPI_ISL_677585	University of Wisconsin-Madison AIDS Vaccine Research Laboratories	University of Wisconsin-Madison AIDS Vaccine Research Laboratories	Gage Moreno et al
USA/WI-UW-2182/2020	EPI_ISL_677586	University of Wisconsin-Madison AIDS Vaccine Research Laboratories	University of Wisconsin-Madison AIDS Vaccine Research Laboratories	Gage Moreno et al
USA/WI-UW-2183/2020	EPI_ISL_677587	University of Wisconsin-Madison AIDS Vaccine Research Laboratories	University of Wisconsin-Madison AIDS Vaccine Research Laboratories	Gage Moreno et al
USA/WI-UW-2184/2020	EPI_ISL_677663	University of Wisconsin-Madison AIDS Vaccine Research Laboratories	University of Wisconsin-Madison AIDS Vaccine Research Laboratories	Gage Moreno et al
USA/WI-UW-2185/2020	EPI_ISL_677588	University of Wisconsin-Madison AIDS Vaccine Research Laboratories	University of Wisconsin-Madison AIDS Vaccine Research Laboratories	Gage Moreno et al
USA/WI-UW-2186/2020	EPI_ISL_677589	University of Wisconsin-Madison AIDS Vaccine Research Laboratories	University of Wisconsin-Madison AIDS Vaccine Research Laboratories	Gage Moreno et al
USA/WI-UW-2187/2020	EPI_ISL_677590	University of Wisconsin-Madison AIDS Vaccine Research Laboratories	University of Wisconsin-Madison AIDS Vaccine Research Laboratories	Gage Moreno et al
USA/WI-UW-2188/2020	EPI_ISL_677591	University of Wisconsin-Madison AIDS Vaccine Research Laboratories	University of Wisconsin-Madison AIDS Vaccine Research Laboratories	Gage Moreno et al
USA/WI-UW-2189/2020	EPI_ISL_677592	University of Wisconsin-Madison AIDS Vaccine Research Laboratories	University of Wisconsin-Madison AIDS Vaccine Research Laboratories	Gage Moreno et al
USA/WI-UW-219/2020	EPI_ISL_428315	University of Wisconsin-Madison AIDS Vaccine Research Laboratories	University of Wisconsin-Madison AIDS Vaccine Research Laboratories	Gage Moreno et al
USA/WI-UW-2190/2020	EPI_ISL_677593	University of Wisconsin-Madison AIDS Vaccine Research Laboratories	University of Wisconsin-Madison AIDS Vaccine Research Laboratories	Gage Moreno et al
USA/WI-UW-2191/2020	EPI_ISL_677594	University of Wisconsin-Madison AIDS Vaccine Research Laboratories	University of Wisconsin-Madison AIDS Vaccine Research Laboratories	Gage Moreno et al
USA/WI-UW-2192/2020	EPI_ISL_677595	University of Wisconsin-Madison AIDS Vaccine Research Laboratories	University of Wisconsin-Madison AIDS Vaccine Research Laboratories	Gage Moreno et al
USA/WI-UW-2193/2020	EPI_ISL_677596	University of Wisconsin-Madison AIDS Vaccine Research Laboratories	University of Wisconsin-Madison AIDS Vaccine Research Laboratories	Gage Moreno et al
USA/WI-UW-2194/2020	EPI_ISL_677597	University of Wisconsin-Madison AIDS Vaccine Research Laboratories	University of Wisconsin-Madison AIDS Vaccine Research Laboratories	Gage Moreno et al
USA/WI-UW-2195/2020	EPI_ISL_677598	University of Wisconsin-Madison AIDS Vaccine Research Laboratories	University of Wisconsin-Madison AIDS Vaccine Research Laboratories	Gage Moreno et al
USA/WI-UW-2196/2020	EPI_ISL_677599	University of Wisconsin-Madison AIDS Vaccine Research Laboratories	University of Wisconsin-Madison AIDS Vaccine Research Laboratories	Gage Moreno et al
USA/WI-UW-2197/2020	EPI_ISL_677600	University of Wisconsin-Madison AIDS Vaccine Research Laboratories	University of Wisconsin-Madison AIDS Vaccine Research Laboratories	Gage Moreno et al
USA/WI-UW-2198/2020	EPI_ISL_677601	University of Wisconsin-Madison AIDS Vaccine Research Laboratories	University of Wisconsin-Madison AIDS Vaccine Research Laboratories	Gage Moreno et al
USA/WI-UW-2199/2020	EPI_ISL_677602	University of Wisconsin-Madison AIDS Vaccine Research Laboratories	University of Wisconsin-Madison AIDS Vaccine Research Laboratories	Gage Moreno et al
USA/WI-UW-22/2020	EPI_ISL_417514	University of Wisconsin-Madison AIDS Vaccine Research Laboratories	University of Wisconsin-Madison AIDS Vaccine Research Laboratories	Gage Moreno et al
USA/WI-UW-220/2020	EPI_ISL_428316	University of Wisconsin-Madison AIDS Vaccine Research Laboratories	University of Wisconsin-Madison AIDS Vaccine Research Laboratories	Gage Moreno et al
USA/WI-UW-2200/2020	EPI_ISL_677603	University of Wisconsin-Madison AIDS Vaccine Research Laboratories	University of Wisconsin-Madison AIDS Vaccine Research Laboratories	Gage Moreno et al
USA/WI-UW-2201/2020	EPI_ISL_677604	University of Wisconsin-Madison AIDS Vaccine Research Laboratories	University of Wisconsin-Madison AIDS Vaccine Research Laboratories	Gage Moreno et al
USA/WI-UW-2202/2020	EPI_ISL_677605	University of Wisconsin-Madison AIDS Vaccine Research Laboratories	University of Wisconsin-Madison AIDS Vaccine Research Laboratories	Gage Moreno et al
USA/WI-UW-2203/2020	EPI_ISL_677606	University of Wisconsin-Madison AIDS Vaccine Research Laboratories	University of Wisconsin-Madison AIDS Vaccine Research Laboratories	Gage Moreno et al
USA/WI-UW-2204/2020	EPI_ISL_677607	University of Wisconsin-Madison AIDS Vaccine Research Laboratories	University of Wisconsin-Madison AIDS Vaccine Research Laboratories	Gage Moreno et al
USA/WI-UW-2205/2020	EPI_ISL_677608	University of Wisconsin-Madison AIDS Vaccine Research Laboratories	University of Wisconsin-Madison AIDS Vaccine Research Laboratories	Gage Moreno et al
USA/WI-UW-2206/2020	EPI_ISL_677609	University of Wisconsin-Madison AIDS Vaccine Research Laboratories	University of Wisconsin-Madison AIDS Vaccine Research Laboratories	Gage Moreno et al
USA/WI-UW-2207/2020	EPI_ISL_677610	University of Wisconsin-Madison AIDS Vaccine Research Laboratories	University of Wisconsin-Madison AIDS Vaccine Research Laboratories	Gage Moreno et al
USA/WI-UW-2208/2020	EPI_ISL_677611	University of Wisconsin-Madison AIDS Vaccine Research Laboratories	University of Wisconsin-Madison AIDS Vaccine Research Laboratories	Gage Moreno et al
USA/WI-UW-2209/2020	EPI_ISL_677612	University of Wisconsin-Madison AIDS Vaccine Research Laboratories	University of Wisconsin-Madison AIDS Vaccine Research Laboratories	Gage Moreno et al
USA/WI-UW-221/2020	EPI_ISL_428317	University of Wisconsin-Madison AIDS Vaccine Research Laboratories	University of Wisconsin-Madison AIDS Vaccine Research Laboratories	Gage Moreno et al
USA/WI-UW-2210/2020	EPI_ISL_677613	University of Wisconsin-Madison AIDS Vaccine Research Laboratories	University of Wisconsin-Madison AIDS Vaccine Research Laboratories	Gage Moreno et al
USA/WI-UW-2211/2020	EPI_ISL_677614	University of Wisconsin-Madison AIDS Vaccine Research Laboratories	University of Wisconsin-Madison AIDS Vaccine Research Laboratories	Gage Moreno et al
USA/WI-UW-2212/2020	EPI_ISL_677615	University of Wisconsin-Madison AIDS Vaccine Research Laboratories	University of Wisconsin-Madison AIDS Vaccine Research Laboratories	Gage Moreno et al
USA/WI-UW-2213/2020	EPI_ISL_677616	University of Wisconsin-Madison AIDS Vaccine Research Laboratories	University of Wisconsin-Madison AIDS Vaccine Research Laboratories	Gage Moreno et al
USA/WI-UW-2214/2020	EPI_ISL_677617	University of Wisconsin-Madison AIDS Vaccine Research Laboratories	University of Wisconsin-Madison AIDS Vaccine Research Laboratories	Gage Moreno et al
USA/WI-UW-2215/2020	EPI_ISL_677618	University of Wisconsin-Madison AIDS Vaccine Research Laboratories	University of Wisconsin-Madison AIDS Vaccine Research Laboratories	Gage Moreno et al
USA/WI-UW-2216/2020	EPI_ISL_677619	University of Wisconsin-Madison AIDS Vaccine Research Laboratories	University of Wisconsin-Madison AIDS Vaccine Research Laboratories	Gage Moreno et al
USA/WI-UW-2217/2020	EPI_ISL_677620	University of Wisconsin-Madison AIDS Vaccine Research Laboratories	University of Wisconsin-Madison AIDS Vaccine Research Laboratories	Gage Moreno et al
USA/WI-UW-2218/2020	EPI_ISL_677621	University of Wisconsin-Madison AIDS Vaccine Research Laboratories	University of Wisconsin-Madison AIDS Vaccine Research Laboratories	Gage Moreno et al
USA/WI-UW-2219/2020	EPI_ISL_677622	University of Wisconsin-Madison AIDS Vaccine Research Laboratories	University of Wisconsin-Madison AIDS Vaccine Research Laboratories	Gage Moreno et al
USA/WI-UW-222/2020	EPI_ISL_428318	University of Wisconsin-Madison AIDS Vaccine Research Laboratories	University of Wisconsin-Madison AIDS Vaccine Research Laboratories	Gage Moreno et al
USA/WI-UW-2220/2020	EPI_ISL_677623	University of Wisconsin-Madison AIDS Vaccine Research Laboratories	University of Wisconsin-Madison AIDS Vaccine Research Laboratories	Gage Moreno et al
USA/WI-UW-2221/2020	EPI_ISL_677624	University of Wisconsin-Madison AIDS Vaccine Research Laboratories	University of Wisconsin-Madison AIDS Vaccine Research Laboratories	Gage Moreno et al
USA/WI-UW-2223/2020	EPI_ISL_677626	University of Wisconsin-Madison AIDS Vaccine Research Laboratories	University of Wisconsin-Madison AIDS Vaccine Research Laboratories	Gage Moreno et al
USA/WI-UW-2224/2020	EPI_ISL_677627	University of Wisconsin-Madison AIDS Vaccine Research Laboratories	University of Wisconsin-Madison AIDS Vaccine Research Laboratories	Gage Moreno et al
USA/WI-UW-2225/2020	EPI_ISL_677628	University of Wisconsin-Madison AIDS Vaccine Research Laboratories	University of Wisconsin-Madison AIDS Vaccine Research Laboratories	Gage Moreno et al
USA/WI-UW-2226/2020	EPI_ISL_677629	University of Wisconsin-Madison AIDS Vaccine Research Laboratories	University of Wisconsin-Madison AIDS Vaccine Research Laboratories	Gage Moreno et al
USA/WI-UW-2227/2020	EPI_ISL_677630	University of Wisconsin-Madison AIDS Vaccine Research Laboratories	University of Wisconsin-Madison AIDS Vaccine Research Laboratories	Gage Moreno et al
USA/WI-UW-2228/2020	EPI_ISL_677631	University of Wisconsin-Madison AIDS Vaccine Research Laboratories	University of Wisconsin-Madison AIDS Vaccine Research Laboratories	Gage Moreno et al
USA/WI-UW-2229/2020	EPI_ISL_677632	University of Wisconsin-Madison AIDS Vaccine Research Laboratories	University of Wisconsin-Madison AIDS Vaccine Research Laboratories	Gage Moreno et al
USA/WI-UW-223/2020	EPI_ISL_428319	University of Wisconsin-Madison AIDS Vaccine Research Laboratories	University of Wisconsin-Madison AIDS Vaccine Research Laboratories	Gage Moreno et al
USA/WI-UW-2230/2020	EPI_ISL_677633	University of Wisconsin-Madison AIDS Vaccine Research Laboratories	University of Wisconsin-Madison AIDS Vaccine Research Laboratories	Gage Moreno et al
USA/WI-UW-2231/2020	EPI_ISL_728001	University of Wisconsin-Madison AIDS Vaccine Research Laboratories	University of Wisconsin-Madison AIDS Vaccine Research Laboratories	Gage Moreno et al
USA/WI-UW-2232/2020	EPI_ISL_728002	University of Wisconsin-Madison AIDS Vaccine Research Laboratories	University of Wisconsin-Madison AIDS Vaccine Research Laboratories	Gage Moreno et al
USA/WI-UW-2233/2020	EPI_ISL_728003	University of Wisconsin-Madison AIDS Vaccine Research Laboratories	University of Wisconsin-Madison AIDS Vaccine Research Laboratories	Gage Moreno et al
USA/WI-UW-2234/2020	EPI_ISL_728004	University of Wisconsin-Madison AIDS Vaccine Research Laboratories	University of Wisconsin-Madison AIDS Vaccine Research Laboratories	Gage Moreno et al
USA/WI-UW-2235/2020	EPI_ISL_728005	University of Wisconsin-Madison AIDS Vaccine Research Laboratories	University of Wisconsin-Madison AIDS Vaccine Research Laboratories	Gage Moreno et al
USA/WI-UW-2236/2020	EPI_ISL_728006	University of Wisconsin-Madison AIDS Vaccine Research Laboratories	University of Wisconsin-Madison AIDS Vaccine Research Laboratories	Gage Moreno et al
USA/WI-UW-2237/2020	EPI_ISL_728552	University of Wisconsin-Madison AIDS Vaccine Research Laboratories	University of Wisconsin-Madison AIDS Vaccine Research Laboratories	Gage Moreno et al
USA/WI-UW-2239/2020	EPI_ISL_728008	University of Wisconsin-Madison AIDS Vaccine Research Laboratories	University of Wisconsin-Madison AIDS Vaccine Research Laboratories	Gage Moreno et al
USA/WI-UW-224/2020	EPI_ISL_428320	University of Wisconsin-Madison AIDS Vaccine Research Laboratories	University of Wisconsin-Madison AIDS Vaccine Research Laboratories	Gage Moreno et al
USA/WI-UW-2240/2020	EPI_ISL_728009	University of Wisconsin-Madison AIDS Vaccine Research Laboratories	University of Wisconsin-Madison AIDS Vaccine Research Laboratories	Gage Moreno et al
USA/WI-UW-2241/2020	EPI_ISL_728010	University of Wisconsin-Madison AIDS Vaccine Research Laboratories	University of Wisconsin-Madison AIDS Vaccine Research Laboratories	Gage Moreno et al
USA/WI-UW-2242/2020	EPI_ISL_728011	University of Wisconsin-Madison AIDS Vaccine Research Laboratories	University of Wisconsin-Madison AIDS Vaccine Research Laboratories	Gage Moreno et al
USA/WI-UW-2243/2020	EPI_ISL_728012	University of Wisconsin-Madison AIDS Vaccine Research Laboratories	University of Wisconsin-Madison AIDS Vaccine Research Laboratories	Gage Moreno et al
USA/WI-UW-2244/2020	EPI_ISL_728013	University of Wisconsin-Madison AIDS Vaccine Research Laboratories	University of Wisconsin-Madison AIDS Vaccine Research Laboratories	Gage Moreno et al
USA/WI-UW-2245/2020	EPI_ISL_728014	University of Wisconsin-Madison AIDS Vaccine Research Laboratories	University of Wisconsin-Madison AIDS Vaccine Research Laboratories	Gage Moreno et al
USA/WI-UW-2247/2020	EPI_ISL_728016	University of Wisconsin-Madison AIDS Vaccine Research Laboratories	University of Wisconsin-Madison AIDS Vaccine Research Laboratories	Gage Moreno et al
USA/WI-UW-2248/2020	EPI_ISL_728017	University of Wisconsin-Madison AIDS Vaccine Research Laboratories	University of Wisconsin-Madison AIDS Vaccine Research Laboratories	Gage Moreno et al
USA/WI-UW-2249/2020	EPI_ISL_728018	University of Wisconsin-Madison AIDS Vaccine Research Laboratories	University of Wisconsin-Madison AIDS Vaccine Research Laboratories	Gage Moreno et al
USA/WI-UW-225/2020	EPI_ISL_428321	University of Wisconsin-Madison AIDS Vaccine Research Laboratories	University of Wisconsin-Madison AIDS Vaccine Research Laboratories	Gage Moreno et al
USA/WI-UW-2250/2020	EPI_ISL_728019	University of Wisconsin-Madison AIDS Vaccine Research Laboratories	University of Wisconsin-Madison AIDS Vaccine Research Laboratories	Gage Moreno et al
USA/WI-UW-2251/2020	EPI_ISL_728020	University of Wisconsin-Madison AIDS Vaccine Research Laboratories	University of Wisconsin-Madison AIDS Vaccine Research Laboratories	Gage Moreno et al
USA/WI-UW-2252/2020	EPI_ISL_728021	University of Wisconsin-Madison AIDS Vaccine Research Laboratories	University of Wisconsin-Madison AIDS Vaccine Research Laboratories	Gage Moreno et al
USA/WI-UW-2253/2020	EPI_ISL_728022	University of Wisconsin-Madison AIDS Vaccine Research Laboratories	University of Wisconsin-Madison AIDS Vaccine Research Laboratories	Gage Moreno et al
USA/WI-UW-2254/2020	EPI_ISL_728023	University of Wisconsin-Madison AIDS Vaccine Research Laboratories	University of Wisconsin-Madison AIDS Vaccine Research Laboratories	Gage Moreno et al
USA/WI-UW-2255/2020	EPI_ISL_728024	University of Wisconsin-Madison AIDS Vaccine Research Laboratories	University of Wisconsin-Madison AIDS Vaccine Research Laboratories	Gage Moreno et al
USA/WI-UW-2257/2020	EPI_ISL_728026	University of Wisconsin-Madison AIDS Vaccine Research Laboratories	University of Wisconsin-Madison AIDS Vaccine Research Laboratories	Gage Moreno et al
USA/WI-UW-2259/2020	EPI_ISL_728028	University of Wisconsin-Madison AIDS Vaccine Research Laboratories	University of Wisconsin-Madison AIDS Vaccine Research Laboratories	Gage Moreno et al
USA/WI-UW-226/2020	EPI_ISL_428322	University of Wisconsin-Madison AIDS Vaccine Research Laboratories	University of Wisconsin-Madison AIDS Vaccine Research Laboratories	Gage Moreno et al
USA/WI-UW-2260/2020	EPI_ISL_728029	University of Wisconsin-Madison AIDS Vaccine Research Laboratories	University of Wisconsin-Madison AIDS Vaccine Research Laboratories	Gage Moreno et al
USA/WI-UW-2261/2020	EPI_ISL_728030	University of Wisconsin-Madison AIDS Vaccine Research Laboratories	University of Wisconsin-Madison AIDS Vaccine Research Laboratories	Gage Moreno et al
USA/WI-UW-2262/2020	EPI_ISL_728031	University of Wisconsin-Madison AIDS Vaccine Research Laboratories	University of Wisconsin-Madison AIDS Vaccine Research Laboratories	Gage Moreno et al
USA/WI-UW-2263/2020	EPI_ISL_728032	University of Wisconsin-Madison AIDS Vaccine Research Laboratories	University of Wisconsin-Madison AIDS Vaccine Research Laboratories	Gage Moreno et al
USA/WI-UW-2264/2020	EPI_ISL_728033	University of Wisconsin-Madison AIDS Vaccine Research Laboratories	University of Wisconsin-Madison AIDS Vaccine Research Laboratories	Gage Moreno et al
USA/WI-UW-2265/2020	EPI_ISL_728034	University of Wisconsin-Madison AIDS Vaccine Research Laboratories	University of Wisconsin-Madison AIDS Vaccine Research Laboratories	Gage Moreno et al
USA/WI-UW-2266/2020	EPI_ISL_728035	University of Wisconsin-Madison AIDS Vaccine Research Laboratories	University of Wisconsin-Madison AIDS Vaccine Research Laboratories	Gage Moreno et al
USA/WI-UW-2267/2020	EPI_ISL_728036	University of Wisconsin-Madison AIDS Vaccine Research Laboratories	University of Wisconsin-Madison AIDS Vaccine Research Laboratories	Gage Moreno et al
USA/WI-UW-2268/2020	EPI_ISL_728037	University of Wisconsin-Madison AIDS Vaccine Research Laboratories	University of Wisconsin-Madison AIDS Vaccine Research Laboratories	Gage Moreno et al
USA/WI-UW-2269/2020	EPI_ISL_728038	University of Wisconsin-Madison AIDS Vaccine Research Laboratories	University of Wisconsin-Madison AIDS Vaccine Research Laboratories	Gage Moreno et al
USA/WI-UW-227/2020	EPI_ISL_428323	University of Wisconsin-Madison AIDS Vaccine Research Laboratories	University of Wisconsin-Madison AIDS Vaccine Research Laboratories	Gage Moreno et al
USA/WI-UW-2270/2020	EPI_ISL_728039	University of Wisconsin-Madison AIDS Vaccine Research Laboratories	University of Wisconsin-Madison AIDS Vaccine Research Laboratories	Gage Moreno et al
USA/WI-UW-2271/2020	EPI_ISL_728040	University of Wisconsin-Madison AIDS Vaccine Research Laboratories	University of Wisconsin-Madison AIDS Vaccine Research Laboratories	Gage Moreno et al
USA/WI-UW-2272/2020	EPI_ISL_728553	University of Wisconsin-Madison AIDS Vaccine Research Laboratories	University of Wisconsin-Madison AIDS Vaccine Research Laboratories	Gage Moreno et al
USA/WI-UW-2273/2020	EPI_ISL_728041	University of Wisconsin-Madison AIDS Vaccine Research Laboratories	University of Wisconsin-Madison AIDS Vaccine Research Laboratories	Gage Moreno et al
USA/WI-UW-2274/2020	EPI_ISL_728554	University of Wisconsin-Madison AIDS Vaccine Research Laboratories	University of Wisconsin-Madison AIDS Vaccine Research Laboratories	Gage Moreno et al
USA/WI-UW-2275/2020	EPI_ISL_728042	University of Wisconsin-Madison AIDS Vaccine Research Laboratories	University of Wisconsin-Madison AIDS Vaccine Research Laboratories	Gage Moreno et al
USA/WI-UW-2276/2020	EPI_ISL_728043	University of Wisconsin-Madison AIDS Vaccine Research Laboratories	University of Wisconsin-Madison AIDS Vaccine Research Laboratories	Gage Moreno et al
USA/WI-UW-2277/2020	EPI_ISL_728044	University of Wisconsin-Madison AIDS Vaccine Research Laboratories	University of Wisconsin-Madison AIDS Vaccine Research Laboratories	Gage Moreno et al
USA/WI-UW-2278/2020	EPI_ISL_728045	University of Wisconsin-Madison AIDS Vaccine Research Laboratories	University of Wisconsin-Madison AIDS Vaccine Research Laboratories	Gage Moreno et al
USA/WI-UW-2279/2020	EPI_ISL_728046	University of Wisconsin-Madison AIDS Vaccine Research Laboratories	University of Wisconsin-Madison AIDS Vaccine Research Laboratories	Gage Moreno et al
USA/WI-UW-228/2020	EPI_ISL_428324	University of Wisconsin-Madison AIDS Vaccine Research Laboratories	University of Wisconsin-Madison AIDS Vaccine Research Laboratories	Gage Moreno et al
USA/WI-UW-2280/2020	EPI_ISL_728047	University of Wisconsin-Madison AIDS Vaccine Research Laboratories	University of Wisconsin-Madison AIDS Vaccine Research Laboratories	Gage Moreno et al
USA/WI-UW-2281/2020	EPI_ISL_728048	University of Wisconsin-Madison AIDS Vaccine Research Laboratories	University of Wisconsin-Madison AIDS Vaccine Research Laboratories	Gage Moreno et al
USA/WI-UW-2282/2020	EPI_ISL_728049	University of Wisconsin-Madison AIDS Vaccine Research Laboratories	University of Wisconsin-Madison AIDS Vaccine Research Laboratories	Gage Moreno et al
USA/WI-UW-2283/2020	EPI_ISL_728050	University of Wisconsin-Madison AIDS Vaccine Research Laboratories	University of Wisconsin-Madison AIDS Vaccine Research Laboratories	Gage Moreno et al
USA/WI-UW-2284/2020	EPI_ISL_728555	University of Wisconsin-Madison AIDS Vaccine Research Laboratories	University of Wisconsin-Madison AIDS Vaccine Research Laboratories	Gage Moreno et al
USA/WI-UW-2285/2020	EPI_ISL_728051	University of Wisconsin-Madison AIDS Vaccine Research Laboratories	University of Wisconsin-Madison AIDS Vaccine Research Laboratories	Gage Moreno et al
USA/WI-UW-2286/2020	EPI_ISL_728052	University of Wisconsin-Madison AIDS Vaccine Research Laboratories	University of Wisconsin-Madison AIDS Vaccine Research Laboratories	Gage Moreno et al
USA/WI-UW-2287/2020	EPI_ISL_728053	University of Wisconsin-Madison AIDS Vaccine Research Laboratories	University of Wisconsin-Madison AIDS Vaccine Research Laboratories	Gage Moreno et al
USA/WI-UW-2288/2020	EPI_ISL_728054	University of Wisconsin-Madison AIDS Vaccine Research Laboratories	University of Wisconsin-Madison AIDS Vaccine Research Laboratories	Gage Moreno et al
USA/WI-UW-2289/2020	EPI_ISL_728055	University of Wisconsin-Madison AIDS Vaccine Research Laboratories	University of Wisconsin-Madison AIDS Vaccine Research Laboratories	Gage Moreno et al
USA/WI-UW-229/2020	EPI_ISL_428325	University of Wisconsin-Madison AIDS Vaccine Research Laboratories	University of Wisconsin-Madison AIDS Vaccine Research Laboratories	Gage Moreno et al
USA/WI-UW-2290/2020	EPI_ISL_728056	University of Wisconsin-Madison AIDS Vaccine Research Laboratories	University of Wisconsin-Madison AIDS Vaccine Research Laboratories	Gage Moreno et al
USA/WI-UW-2291/2020	EPI_ISL_728057	University of Wisconsin-Madison AIDS Vaccine Research Laboratories	University of Wisconsin-Madison AIDS Vaccine Research Laboratories	Gage Moreno et al
USA/WI-UW-2292/2020	EPI_ISL_728058	University of Wisconsin-Madison AIDS Vaccine Research Laboratories	University of Wisconsin-Madison AIDS Vaccine Research Laboratories	Gage Moreno et al
USA/WI-UW-2293/2020	EPI_ISL_728059	University of Wisconsin-Madison AIDS Vaccine Research Laboratories	University of Wisconsin-Madison AIDS Vaccine Research Laboratories	Gage Moreno et al
USA/WI-UW-2294/2020	EPI_ISL_728060	University of Wisconsin-Madison AIDS Vaccine Research Laboratories	University of Wisconsin-Madison AIDS Vaccine Research Laboratories	Gage Moreno et al
USA/WI-UW-2295/2020	EPI_ISL_728061	University of Wisconsin-Madison AIDS Vaccine Research Laboratories	University of Wisconsin-Madison AIDS Vaccine Research Laboratories	Gage Moreno et al
USA/WI-UW-2296/2020	EPI_ISL_728062	University of Wisconsin-Madison AIDS Vaccine Research Laboratories	University of Wisconsin-Madison AIDS Vaccine Research Laboratories	Gage Moreno et al
USA/WI-UW-2297/2020	EPI_ISL_728063	University of Wisconsin-Madison AIDS Vaccine Research Laboratories	University of Wisconsin-Madison AIDS Vaccine Research Laboratories	Gage Moreno et al
USA/WI-UW-2298/2020	EPI_ISL_728064	University of Wisconsin-Madison AIDS Vaccine Research Laboratories	University of Wisconsin-Madison AIDS Vaccine Research Laboratories	Gage Moreno et al
USA/WI-UW-2299/2020	EPI_ISL_728065	University of Wisconsin-Madison AIDS Vaccine Research Laboratories	University of Wisconsin-Madison AIDS Vaccine Research Laboratories	Gage Moreno et al
USA/WI-UW-23/2020	EPI_ISL_417507	University of Wisconsin-Madison AIDS Vaccine Research Laboratories	University of Wisconsin-Madison AIDS Vaccine Research Laboratories	Gage Moreno et al
USA/WI-UW-230/2020	EPI_ISL_428326	University of Wisconsin-Madison AIDS Vaccine Research Laboratories	University of Wisconsin-Madison AIDS Vaccine Research Laboratories	Gage Moreno et al
USA/WI-UW-2300/2020	EPI_ISL_728066	University of Wisconsin-Madison AIDS Vaccine Research Laboratories	University of Wisconsin-Madison AIDS Vaccine Research Laboratories	Gage Moreno et al
USA/WI-UW-2301/2020	EPI_ISL_728067	University of Wisconsin-Madison AIDS Vaccine Research Laboratories	University of Wisconsin-Madison AIDS Vaccine Research Laboratories	Gage Moreno et al
USA/WI-UW-2302/2020	EPI_ISL_728068	University of Wisconsin-Madison AIDS Vaccine Research Laboratories	University of Wisconsin-Madison AIDS Vaccine Research Laboratories	Gage Moreno et al
USA/WI-UW-2303/2020	EPI_ISL_728069	University of Wisconsin-Madison AIDS Vaccine Research Laboratories	University of Wisconsin-Madison AIDS Vaccine Research Laboratories	Gage Moreno et al
USA/WI-UW-2304/2020	EPI_ISL_728070	University of Wisconsin-Madison AIDS Vaccine Research Laboratories	University of Wisconsin-Madison AIDS Vaccine Research Laboratories	Gage Moreno et al
USA/WI-UW-2305/2020	EPI_ISL_728071	University of Wisconsin-Madison AIDS Vaccine Research Laboratories	University of Wisconsin-Madison AIDS Vaccine Research Laboratories	Gage Moreno et al
USA/WI-UW-2306/2020	EPI_ISL_728072	University of Wisconsin-Madison AIDS Vaccine Research Laboratories	University of Wisconsin-Madison AIDS Vaccine Research Laboratories	Gage Moreno et al
USA/WI-UW-2307/2020	EPI_ISL_728073	University of Wisconsin-Madison AIDS Vaccine Research Laboratories	University of Wisconsin-Madison AIDS Vaccine Research Laboratories	Gage Moreno et al
USA/WI-UW-2308/2020	EPI_ISL_728074	University of Wisconsin-Madison AIDS Vaccine Research Laboratories	University of Wisconsin-Madison AIDS Vaccine Research Laboratories	Gage Moreno et al
USA/WI-UW-2309/2020	EPI_ISL_728075	University of Wisconsin-Madison AIDS Vaccine Research Laboratories	University of Wisconsin-Madison AIDS Vaccine Research Laboratories	Gage Moreno et al
USA/WI-UW-231/2020	EPI_ISL_428327	University of Wisconsin-Madison AIDS Vaccine Research Laboratories	University of Wisconsin-Madison AIDS Vaccine Research Laboratories	Gage Moreno et al
USA/WI-UW-2310/2020	EPI_ISL_728076	University of Wisconsin-Madison AIDS Vaccine Research Laboratories	University of Wisconsin-Madison AIDS Vaccine Research Laboratories	Gage Moreno et al
USA/WI-UW-2311/2020	EPI_ISL_728077	University of Wisconsin-Madison AIDS Vaccine Research Laboratories	University of Wisconsin-Madison AIDS Vaccine Research Laboratories	Gage Moreno et al
USA/WI-UW-2312/2020	EPI_ISL_728078	University of Wisconsin-Madison AIDS Vaccine Research Laboratories	University of Wisconsin-Madison AIDS Vaccine Research Laboratories	Gage Moreno et al
USA/WI-UW-2313/2020	EPI_ISL_728079	University of Wisconsin-Madison AIDS Vaccine Research Laboratories	University of Wisconsin-Madison AIDS Vaccine Research Laboratories	Gage Moreno et al
USA/WI-UW-2314/2020	EPI_ISL_728080	University of Wisconsin-Madison AIDS Vaccine Research Laboratories	University of Wisconsin-Madison AIDS Vaccine Research Laboratories	Gage Moreno et al
USA/WI-UW-2315/2020	EPI_ISL_728081	University of Wisconsin-Madison AIDS Vaccine Research Laboratories	University of Wisconsin-Madison AIDS Vaccine Research Laboratories	Gage Moreno et al
USA/WI-UW-2316/2020	EPI_ISL_728082	University of Wisconsin-Madison AIDS Vaccine Research Laboratories	University of Wisconsin-Madison AIDS Vaccine Research Laboratories	Gage Moreno et al
USA/WI-UW-2317/2020	EPI_ISL_728083	University of Wisconsin-Madison AIDS Vaccine Research Laboratories	University of Wisconsin-Madison AIDS Vaccine Research Laboratories	Gage Moreno et al
USA/WI-UW-2318/2020	EPI_ISL_728084	University of Wisconsin-Madison AIDS Vaccine Research Laboratories	University of Wisconsin-Madison AIDS Vaccine Research Laboratories	Gage Moreno et al
USA/WI-UW-2319/2020	EPI_ISL_728085	University of Wisconsin-Madison AIDS Vaccine Research Laboratories	University of Wisconsin-Madison AIDS Vaccine Research Laboratories	Gage Moreno et al
USA/WI-UW-232/2020	EPI_ISL_428328	University of Wisconsin-Madison AIDS Vaccine Research Laboratories	University of Wisconsin-Madison AIDS Vaccine Research Laboratories	Gage Moreno et al
USA/WI-UW-2320/2020	EPI_ISL_728086	University of Wisconsin-Madison AIDS Vaccine Research Laboratories	University of Wisconsin-Madison AIDS Vaccine Research Laboratories	Gage Moreno et al
USA/WI-UW-2321/2020	EPI_ISL_728087	University of Wisconsin-Madison AIDS Vaccine Research Laboratories	University of Wisconsin-Madison AIDS Vaccine Research Laboratories	Gage Moreno et al
USA/WI-UW-2322/2020	EPI_ISL_728088	University of Wisconsin-Madison AIDS Vaccine Research Laboratories	University of Wisconsin-Madison AIDS Vaccine Research Laboratories	Gage Moreno et al
USA/WI-UW-2323/2020	EPI_ISL_728089	University of Wisconsin-Madison AIDS Vaccine Research Laboratories	University of Wisconsin-Madison AIDS Vaccine Research Laboratories	Gage Moreno et al
USA/WI-UW-2324/2020	EPI_ISL_728090	University of Wisconsin-Madison AIDS Vaccine Research Laboratories	University of Wisconsin-Madison AIDS Vaccine Research Laboratories	Gage Moreno et al
USA/WI-UW-2325/2020	EPI_ISL_728091	University of Wisconsin-Madison AIDS Vaccine Research Laboratories	University of Wisconsin-Madison AIDS Vaccine Research Laboratories	Gage Moreno et al
USA/WI-UW-2326/2020	EPI_ISL_728092	University of Wisconsin-Madison AIDS Vaccine Research Laboratories	University of Wisconsin-Madison AIDS Vaccine Research Laboratories	Gage Moreno et al
USA/WI-UW-2328/2020	EPI_ISL_728094	University of Wisconsin-Madison AIDS Vaccine Research Laboratories	University of Wisconsin-Madison AIDS Vaccine Research Laboratories	Gage Moreno et al
USA/WI-UW-2329/2020	EPI_ISL_728095	University of Wisconsin-Madison AIDS Vaccine Research Laboratories	University of Wisconsin-Madison AIDS Vaccine Research Laboratories	Gage Moreno et al
USA/WI-UW-233/2020	EPI_ISL_428329	University of Wisconsin-Madison AIDS Vaccine Research Laboratories	University of Wisconsin-Madison AIDS Vaccine Research Laboratories	Gage Moreno et al
USA/WI-UW-2330/2020	EPI_ISL_728096	University of Wisconsin-Madison AIDS Vaccine Research Laboratories	University of Wisconsin-Madison AIDS Vaccine Research Laboratories	Gage Moreno et al
USA/WI-UW-2331/2020	EPI_ISL_728097	University of Wisconsin-Madison AIDS Vaccine Research Laboratories	University of Wisconsin-Madison AIDS Vaccine Research Laboratories	Gage Moreno et al
USA/WI-UW-2332/2020	EPI_ISL_728098	University of Wisconsin-Madison AIDS Vaccine Research Laboratories	University of Wisconsin-Madison AIDS Vaccine Research Laboratories	Gage Moreno et al
USA/WI-UW-2333/2020	EPI_ISL_728099	University of Wisconsin-Madison AIDS Vaccine Research Laboratories	University of Wisconsin-Madison AIDS Vaccine Research Laboratories	Gage Moreno et al
USA/WI-UW-2334/2020	EPI_ISL_728100	University of Wisconsin-Madison AIDS Vaccine Research Laboratories	University of Wisconsin-Madison AIDS Vaccine Research Laboratories	Gage Moreno et al
USA/WI-UW-2335/2020	EPI_ISL_728101	University of Wisconsin-Madison AIDS Vaccine Research Laboratories	University of Wisconsin-Madison AIDS Vaccine Research Laboratories	Gage Moreno et al
USA/WI-UW-2336/2020	EPI_ISL_728102	University of Wisconsin-Madison AIDS Vaccine Research Laboratories	University of Wisconsin-Madison AIDS Vaccine Research Laboratories	Gage Moreno et al
USA/WI-UW-2337/2020	EPI_ISL_728103	University of Wisconsin-Madison AIDS Vaccine Research Laboratories	University of Wisconsin-Madison AIDS Vaccine Research Laboratories	Gage Moreno et al
USA/WI-UW-2338/2020	EPI_ISL_728104	University of Wisconsin-Madison AIDS Vaccine Research Laboratories	University of Wisconsin-Madison AIDS Vaccine Research Laboratories	Gage Moreno et al
USA/WI-UW-2339/2020	EPI_ISL_728105	University of Wisconsin-Madison AIDS Vaccine Research Laboratories	University of Wisconsin-Madison AIDS Vaccine Research Laboratories	Gage Moreno et al
USA/WI-UW-234/2020	EPI_ISL_428330	University of Wisconsin-Madison AIDS Vaccine Research Laboratories	University of Wisconsin-Madison AIDS Vaccine Research Laboratories	Gage Moreno et al
USA/WI-UW-2340/2020	EPI_ISL_728106	University of Wisconsin-Madison AIDS Vaccine Research Laboratories	University of Wisconsin-Madison AIDS Vaccine Research Laboratories	Gage Moreno et al
USA/WI-UW-2342/2020	EPI_ISL_728108	University of Wisconsin-Madison AIDS Vaccine Research Laboratories	University of Wisconsin-Madison AIDS Vaccine Research Laboratories	Gage Moreno et al
USA/WI-UW-2343/2020	EPI_ISL_728109	University of Wisconsin-Madison AIDS Vaccine Research Laboratories	University of Wisconsin-Madison AIDS Vaccine Research Laboratories	Gage Moreno et al
USA/WI-UW-2344/2020	EPI_ISL_728110	University of Wisconsin-Madison AIDS Vaccine Research Laboratories	University of Wisconsin-Madison AIDS Vaccine Research Laboratories	Gage Moreno et al
USA/WI-UW-2345/2020	EPI_ISL_728111	University of Wisconsin-Madison AIDS Vaccine Research Laboratories	University of Wisconsin-Madison AIDS Vaccine Research Laboratories	Gage Moreno et al
USA/WI-UW-2347/2020	EPI_ISL_728113	University of Wisconsin-Madison AIDS Vaccine Research Laboratories	University of Wisconsin-Madison AIDS Vaccine Research Laboratories	Gage Moreno et al
USA/WI-UW-2348/2020	EPI_ISL_728114	University of Wisconsin-Madison AIDS Vaccine Research Laboratories	University of Wisconsin-Madison AIDS Vaccine Research Laboratories	Gage Moreno et al
USA/WI-UW-2349/2020	EPI_ISL_728115	University of Wisconsin-Madison AIDS Vaccine Research Laboratories	University of Wisconsin-Madison AIDS Vaccine Research Laboratories	Gage Moreno et al
USA/WI-UW-235/2020	EPI_ISL_428331	University of Wisconsin-Madison AIDS Vaccine Research Laboratories	University of Wisconsin-Madison AIDS Vaccine Research Laboratories	Gage Moreno et al
USA/WI-UW-2350/2020	EPI_ISL_728116	University of Wisconsin-Madison AIDS Vaccine Research Laboratories	University of Wisconsin-Madison AIDS Vaccine Research Laboratories	Gage Moreno et al
USA/WI-UW-2351/2020	EPI_ISL_728117	University of Wisconsin-Madison AIDS Vaccine Research Laboratories	University of Wisconsin-Madison AIDS Vaccine Research Laboratories	Gage Moreno et al
USA/WI-UW-2352/2020	EPI_ISL_728118	University of Wisconsin-Madison AIDS Vaccine Research Laboratories	University of Wisconsin-Madison AIDS Vaccine Research Laboratories	Gage Moreno et al
USA/WI-UW-2353/2020	EPI_ISL_728119	University of Wisconsin-Madison AIDS Vaccine Research Laboratories	University of Wisconsin-Madison AIDS Vaccine Research Laboratories	Gage Moreno et al
USA/WI-UW-2354/2020	EPI_ISL_728120	University of Wisconsin-Madison AIDS Vaccine Research Laboratories	University of Wisconsin-Madison AIDS Vaccine Research Laboratories	Gage Moreno et al
USA/WI-UW-2355/2020	EPI_ISL_728121	University of Wisconsin-Madison AIDS Vaccine Research Laboratories	University of Wisconsin-Madison AIDS Vaccine Research Laboratories	Gage Moreno et al
USA/WI-UW-2356/2020	EPI_ISL_728122	University of Wisconsin-Madison AIDS Vaccine Research Laboratories	University of Wisconsin-Madison AIDS Vaccine Research Laboratories	Gage Moreno et al
USA/WI-UW-2357/2020	EPI_ISL_728123	University of Wisconsin-Madison AIDS Vaccine Research Laboratories	University of Wisconsin-Madison AIDS Vaccine Research Laboratories	Gage Moreno et al
USA/WI-UW-2358/2020	EPI_ISL_728124	University of Wisconsin-Madison AIDS Vaccine Research Laboratories	University of Wisconsin-Madison AIDS Vaccine Research Laboratories	Gage Moreno et al
USA/WI-UW-2359/2020	EPI_ISL_728125	University of Wisconsin-Madison AIDS Vaccine Research Laboratories	University of Wisconsin-Madison AIDS Vaccine Research Laboratories	Gage Moreno et al
USA/WI-UW-236/2020	EPI_ISL_428332	University of Wisconsin-Madison AIDS Vaccine Research Laboratories	University of Wisconsin-Madison AIDS Vaccine Research Laboratories	Gage Moreno et al
USA/WI-UW-2360/2020	EPI_ISL_728126	University of Wisconsin-Madison AIDS Vaccine Research Laboratories	University of Wisconsin-Madison AIDS Vaccine Research Laboratories	Gage Moreno et al
USA/WI-UW-2361/2020	EPI_ISL_728127	University of Wisconsin-Madison AIDS Vaccine Research Laboratories	University of Wisconsin-Madison AIDS Vaccine Research Laboratories	Gage Moreno et al
USA/WI-UW-2362/2020	EPI_ISL_728128	University of Wisconsin-Madison AIDS Vaccine Research Laboratories	University of Wisconsin-Madison AIDS Vaccine Research Laboratories	Gage Moreno et al
USA/WI-UW-2363/2020	EPI_ISL_728129	University of Wisconsin-Madison AIDS Vaccine Research Laboratories	University of Wisconsin-Madison AIDS Vaccine Research Laboratories	Gage Moreno et al
USA/WI-UW-2364/2020	EPI_ISL_728130	University of Wisconsin-Madison AIDS Vaccine Research Laboratories	University of Wisconsin-Madison AIDS Vaccine Research Laboratories	Gage Moreno et al
USA/WI-UW-2365/2020	EPI_ISL_728131	University of Wisconsin-Madison AIDS Vaccine Research Laboratories	University of Wisconsin-Madison AIDS Vaccine Research Laboratories	Gage Moreno et al
USA/WI-UW-2366/2020	EPI_ISL_728132	University of Wisconsin-Madison AIDS Vaccine Research Laboratories	University of Wisconsin-Madison AIDS Vaccine Research Laboratories	Gage Moreno et al
USA/WI-UW-2367/2020	EPI_ISL_728133	University of Wisconsin-Madison AIDS Vaccine Research Laboratories	University of Wisconsin-Madison AIDS Vaccine Research Laboratories	Gage Moreno et al
USA/WI-UW-2368/2020	EPI_ISL_728134	University of Wisconsin-Madison AIDS Vaccine Research Laboratories	University of Wisconsin-Madison AIDS Vaccine Research Laboratories	Gage Moreno et al
USA/WI-UW-2369/2020	EPI_ISL_728135	University of Wisconsin-Madison AIDS Vaccine Research Laboratories	University of Wisconsin-Madison AIDS Vaccine Research Laboratories	Gage Moreno et al
USA/WI-UW-237/2020	EPI_ISL_428333	University of Wisconsin-Madison AIDS Vaccine Research Laboratories	University of Wisconsin-Madison AIDS Vaccine Research Laboratories	Gage Moreno et al
USA/WI-UW-2370/2020	EPI_ISL_728136	University of Wisconsin-Madison AIDS Vaccine Research Laboratories	University of Wisconsin-Madison AIDS Vaccine Research Laboratories	Gage Moreno et al
USA/WI-UW-2371/2020	EPI_ISL_728137	University of Wisconsin-Madison AIDS Vaccine Research Laboratories	University of Wisconsin-Madison AIDS Vaccine Research Laboratories	Gage Moreno et al
USA/WI-UW-2372/2020	EPI_ISL_728138	University of Wisconsin-Madison AIDS Vaccine Research Laboratories	University of Wisconsin-Madison AIDS Vaccine Research Laboratories	Gage Moreno et al
USA/WI-UW-2373/2020	EPI_ISL_728139	University of Wisconsin-Madison AIDS Vaccine Research Laboratories	University of Wisconsin-Madison AIDS Vaccine Research Laboratories	Gage Moreno et al
USA/WI-UW-2374/2020	EPI_ISL_728140	University of Wisconsin-Madison AIDS Vaccine Research Laboratories	University of Wisconsin-Madison AIDS Vaccine Research Laboratories	Gage Moreno et al
USA/WI-UW-2375/2020	EPI_ISL_728141	University of Wisconsin-Madison AIDS Vaccine Research Laboratories	University of Wisconsin-Madison AIDS Vaccine Research Laboratories	Gage Moreno et al
USA/WI-UW-2376/2020	EPI_ISL_728142	University of Wisconsin-Madison AIDS Vaccine Research Laboratories	University of Wisconsin-Madison AIDS Vaccine Research Laboratories	Gage Moreno et al
USA/WI-UW-2377/2020	EPI_ISL_728143	University of Wisconsin-Madison AIDS Vaccine Research Laboratories	University of Wisconsin-Madison AIDS Vaccine Research Laboratories	Gage Moreno et al
USA/WI-UW-2378/2020	EPI_ISL_728556	University of Wisconsin-Madison AIDS Vaccine Research Laboratories	University of Wisconsin-Madison AIDS Vaccine Research Laboratories	Gage Moreno et al
USA/WI-UW-2379/2020	EPI_ISL_728144	University of Wisconsin-Madison AIDS Vaccine Research Laboratories	University of Wisconsin-Madison AIDS Vaccine Research Laboratories	Gage Moreno et al
USA/WI-UW-238/2020	EPI_ISL_428334	University of Wisconsin-Madison AIDS Vaccine Research Laboratories	University of Wisconsin-Madison AIDS Vaccine Research Laboratories	Gage Moreno et al
USA/WI-UW-2380/2020	EPI_ISL_728145	University of Wisconsin-Madison AIDS Vaccine Research Laboratories	University of Wisconsin-Madison AIDS Vaccine Research Laboratories	Gage Moreno et al
USA/WI-UW-2381/2020	EPI_ISL_728146	University of Wisconsin-Madison AIDS Vaccine Research Laboratories	University of Wisconsin-Madison AIDS Vaccine Research Laboratories	Gage Moreno et al
USA/WI-UW-2382/2020	EPI_ISL_728147	University of Wisconsin-Madison AIDS Vaccine Research Laboratories	University of Wisconsin-Madison AIDS Vaccine Research Laboratories	Gage Moreno et al
USA/WI-UW-2383/2020	EPI_ISL_728148	University of Wisconsin-Madison AIDS Vaccine Research Laboratories	University of Wisconsin-Madison AIDS Vaccine Research Laboratories	Gage Moreno et al
USA/WI-UW-2384/2020	EPI_ISL_728149	University of Wisconsin-Madison AIDS Vaccine Research Laboratories	University of Wisconsin-Madison AIDS Vaccine Research Laboratories	Gage Moreno et al
USA/WI-UW-2385/2020	EPI_ISL_728150	University of Wisconsin-Madison AIDS Vaccine Research Laboratories	University of Wisconsin-Madison AIDS Vaccine Research Laboratories	Gage Moreno et al
USA/WI-UW-2386/2020	EPI_ISL_728151	University of Wisconsin-Madison AIDS Vaccine Research Laboratories	University of Wisconsin-Madison AIDS Vaccine Research Laboratories	Gage Moreno et al
USA/WI-UW-2387/2020	EPI_ISL_728152	University of Wisconsin-Madison AIDS Vaccine Research Laboratories	University of Wisconsin-Madison AIDS Vaccine Research Laboratories	Gage Moreno et al
USA/WI-UW-2388/2020	EPI_ISL_754676	University of Wisconsin-Madison AIDS Vaccine Research Laboratories	University of Wisconsin-Madison AIDS Vaccine Research Laboratories	Gage Moreno et al
USA/WI-UW-2389/2020	EPI_ISL_754628	University of Wisconsin-Madison AIDS Vaccine Research Laboratories	University of Wisconsin-Madison AIDS Vaccine Research Laboratories	Gage Moreno et al
USA/WI-UW-239/2020	EPI_ISL_428335	University of Wisconsin-Madison AIDS Vaccine Research Laboratories	University of Wisconsin-Madison AIDS Vaccine Research Laboratories	Gage Moreno et al
USA/WI-UW-2390/2020	EPI_ISL_754626	University of Wisconsin-Madison AIDS Vaccine Research Laboratories	University of Wisconsin-Madison AIDS Vaccine Research Laboratories	Gage Moreno et al
USA/WI-UW-2391/2020	EPI_ISL_754627	University of Wisconsin-Madison AIDS Vaccine Research Laboratories	University of Wisconsin-Madison AIDS Vaccine Research Laboratories	Gage Moreno et al
USA/WI-UW-2392/2020	EPI_ISL_754648	University of Wisconsin-Madison AIDS Vaccine Research Laboratories	University of Wisconsin-Madison AIDS Vaccine Research Laboratories	Gage Moreno et al
USA/WI-UW-2394/2020	EPI_ISL_754654	University of Wisconsin-Madison AIDS Vaccine Research Laboratories	University of Wisconsin-Madison AIDS Vaccine Research Laboratories	Gage Moreno et al
USA/WI-UW-2395/2020	EPI_ISL_754620	University of Wisconsin-Madison AIDS Vaccine Research Laboratories	University of Wisconsin-Madison AIDS Vaccine Research Laboratories	Gage Moreno et al
USA/WI-UW-2396/2020	EPI_ISL_754644	University of Wisconsin-Madison AIDS Vaccine Research Laboratories	University of Wisconsin-Madison AIDS Vaccine Research Laboratories	Gage Moreno et al
USA/WI-UW-24/2020	EPI_ISL_417512	University of Wisconsin-Madison AIDS Vaccine Research Laboratories	University of Wisconsin-Madison AIDS Vaccine Research Laboratories	Gage Moreno et al
USA/WI-UW-240/2020	EPI_ISL_428336	University of Wisconsin-Madison AIDS Vaccine Research Laboratories	University of Wisconsin-Madison AIDS Vaccine Research Laboratories	Gage Moreno et al
USA/WI-UW-2401/2020	EPI_ISL_754636	University of Wisconsin-Madison AIDS Vaccine Research Laboratories	University of Wisconsin-Madison AIDS Vaccine Research Laboratories	Gage Moreno et al
USA/WI-UW-2402/2020	EPI_ISL_754637	University of Wisconsin-Madison AIDS Vaccine Research Laboratories	University of Wisconsin-Madison AIDS Vaccine Research Laboratories	Gage Moreno et al
USA/WI-UW-2403/2020	EPI_ISL_754625	University of Wisconsin-Madison AIDS Vaccine Research Laboratories	University of Wisconsin-Madison AIDS Vaccine Research Laboratories	Gage Moreno et al
USA/WI-UW-2404/2020	EPI_ISL_754659	University of Wisconsin-Madison AIDS Vaccine Research Laboratories	University of Wisconsin-Madison AIDS Vaccine Research Laboratories	Gage Moreno et al
USA/WI-UW-2405/2020	EPI_ISL_754660	University of Wisconsin-Madison AIDS Vaccine Research Laboratories	University of Wisconsin-Madison AIDS Vaccine Research Laboratories	Gage Moreno et al
USA/WI-UW-2406/2020	EPI_ISL_754669	University of Wisconsin-Madison AIDS Vaccine Research Laboratories	University of Wisconsin-Madison AIDS Vaccine Research Laboratories	Gage Moreno et al
USA/WI-UW-2407/2020	EPI_ISL_754670	University of Wisconsin-Madison AIDS Vaccine Research Laboratories	University of Wisconsin-Madison AIDS Vaccine Research Laboratories	Gage Moreno et al
USA/WI-UW-2408/2020	EPI_ISL_754661	University of Wisconsin-Madison AIDS Vaccine Research Laboratories	University of Wisconsin-Madison AIDS Vaccine Research Laboratories	Gage Moreno et al
USA/WI-UW-2409/2020	EPI_ISL_754673	University of Wisconsin-Madison AIDS Vaccine Research Laboratories	University of Wisconsin-Madison AIDS Vaccine Research Laboratories	Gage Moreno et al
USA/WI-UW-241/2020	EPI_ISL_428337	University of Wisconsin-Madison AIDS Vaccine Research Laboratories	University of Wisconsin-Madison AIDS Vaccine Research Laboratories	Gage Moreno et al
USA/WI-UW-2410/2020	EPI_ISL_754662	University of Wisconsin-Madison AIDS Vaccine Research Laboratories	University of Wisconsin-Madison AIDS Vaccine Research Laboratories	Gage Moreno et al
USA/WI-UW-2411/2020	EPI_ISL_754623	University of Wisconsin-Madison AIDS Vaccine Research Laboratories	University of Wisconsin-Madison AIDS Vaccine Research Laboratories	Gage Moreno et al
USA/WI-UW-2412/2020	EPI_ISL_754671	University of Wisconsin-Madison AIDS Vaccine Research Laboratories	University of Wisconsin-Madison AIDS Vaccine Research Laboratories	Gage Moreno et al
USA/WI-UW-2413/2020	EPI_ISL_754672	University of Wisconsin-Madison AIDS Vaccine Research Laboratories	University of Wisconsin-Madison AIDS Vaccine Research Laboratories	Gage Moreno et al
USA/WI-UW-2414/2020	EPI_ISL_754674	University of Wisconsin-Madison AIDS Vaccine Research Laboratories	University of Wisconsin-Madison AIDS Vaccine Research Laboratories	Gage Moreno et al
USA/WI-UW-2415/2020	EPI_ISL_754634	University of Wisconsin-Madison AIDS Vaccine Research Laboratories	University of Wisconsin-Madison AIDS Vaccine Research Laboratories	Gage Moreno et al
USA/WI-UW-2416/2020	EPI_ISL_754638	University of Wisconsin-Madison AIDS Vaccine Research Laboratories	University of Wisconsin-Madison AIDS Vaccine Research Laboratories	Gage Moreno et al
USA/WI-UW-2417/2020	EPI_ISL_754635	University of Wisconsin-Madison AIDS Vaccine Research Laboratories	University of Wisconsin-Madison AIDS Vaccine Research Laboratories	Gage Moreno et al
USA/WI-UW-2418/2020	EPI_ISL_754663	University of Wisconsin-Madison AIDS Vaccine Research Laboratories	University of Wisconsin-Madison AIDS Vaccine Research Laboratories	Gage Moreno et al
USA/WI-UW-2419/2020	EPI_ISL_754664	University of Wisconsin-Madison AIDS Vaccine Research Laboratories	University of Wisconsin-Madison AIDS Vaccine Research Laboratories	Gage Moreno et al
USA/WI-UW-242/2020	EPI_ISL_428338	University of Wisconsin-Madison AIDS Vaccine Research Laboratories	University of Wisconsin-Madison AIDS Vaccine Research Laboratories	Gage Moreno et al
USA/WI-UW-2421/2020	EPI_ISL_754665	University of Wisconsin-Madison AIDS Vaccine Research Laboratories	University of Wisconsin-Madison AIDS Vaccine Research Laboratories	Gage Moreno et al
USA/WI-UW-2422/2020	EPI_ISL_754675	University of Wisconsin-Madison AIDS Vaccine Research Laboratories	University of Wisconsin-Madison AIDS Vaccine Research Laboratories	Gage Moreno et al
USA/WI-UW-2423/2020	EPI_ISL_754666	University of Wisconsin-Madison AIDS Vaccine Research Laboratories	University of Wisconsin-Madison AIDS Vaccine Research Laboratories	Gage Moreno et al
USA/WI-UW-2425/2020	EPI_ISL_754629	University of Wisconsin-Madison AIDS Vaccine Research Laboratories	University of Wisconsin-Madison AIDS Vaccine Research Laboratories	Gage Moreno et al
USA/WI-UW-2426/2020	EPI_ISL_754630	University of Wisconsin-Madison AIDS Vaccine Research Laboratories	University of Wisconsin-Madison AIDS Vaccine Research Laboratories	Gage Moreno et al
USA/WI-UW-2427/2020	EPI_ISL_754631	University of Wisconsin-Madison AIDS Vaccine Research Laboratories	University of Wisconsin-Madison AIDS Vaccine Research Laboratories	Gage Moreno et al
USA/WI-UW-2428/2020	EPI_ISL_754632	University of Wisconsin-Madison AIDS Vaccine Research Laboratories	University of Wisconsin-Madison AIDS Vaccine Research Laboratories	Gage Moreno et al
USA/WI-UW-2429/2020	EPI_ISL_754633	University of Wisconsin-Madison AIDS Vaccine Research Laboratories	University of Wisconsin-Madison AIDS Vaccine Research Laboratories	Gage Moreno et al
USA/WI-UW-243/2020	EPI_ISL_428339	University of Wisconsin-Madison AIDS Vaccine Research Laboratories	University of Wisconsin-Madison AIDS Vaccine Research Laboratories	Gage Moreno et al
USA/WI-UW-2430/2020	EPI_ISL_754655	University of Wisconsin-Madison AIDS Vaccine Research Laboratories	University of Wisconsin-Madison AIDS Vaccine Research Laboratories	Gage Moreno et al
USA/WI-UW-2431/2020	EPI_ISL_754650	University of Wisconsin-Madison AIDS Vaccine Research Laboratories	University of Wisconsin-Madison AIDS Vaccine Research Laboratories	Gage Moreno et al
USA/WI-UW-2432/2020	EPI_ISL_754639	University of Wisconsin-Madison AIDS Vaccine Research Laboratories	University of Wisconsin-Madison AIDS Vaccine Research Laboratories	Gage Moreno et al
USA/WI-UW-2433/2020	EPI_ISL_754640	University of Wisconsin-Madison AIDS Vaccine Research Laboratories	University of Wisconsin-Madison AIDS Vaccine Research Laboratories	Gage Moreno et al
USA/WI-UW-2434/2020	EPI_ISL_754656	University of Wisconsin-Madison AIDS Vaccine Research Laboratories	University of Wisconsin-Madison AIDS Vaccine Research Laboratories	Gage Moreno et al
USA/WI-UW-2435/2020	EPI_ISL_754645	University of Wisconsin-Madison AIDS Vaccine Research Laboratories	University of Wisconsin-Madison AIDS Vaccine Research Laboratories	Gage Moreno et al
USA/WI-UW-2436/2020	EPI_ISL_754651	University of Wisconsin-Madison AIDS Vaccine Research Laboratories	University of Wisconsin-Madison AIDS Vaccine Research Laboratories	Gage Moreno et al
USA/WI-UW-2437/2020	EPI_ISL_754619	University of Wisconsin-Madison AIDS Vaccine Research Laboratories	University of Wisconsin-Madison AIDS Vaccine Research Laboratories	Gage Moreno et al
USA/WI-UW-2438/2020	EPI_ISL_754641	University of Wisconsin-Madison AIDS Vaccine Research Laboratories	University of Wisconsin-Madison AIDS Vaccine Research Laboratories	Gage Moreno et al
USA/WI-UW-2439/2020	EPI_ISL_754646	University of Wisconsin-Madison AIDS Vaccine Research Laboratories	University of Wisconsin-Madison AIDS Vaccine Research Laboratories	Gage Moreno et al
USA/WI-UW-244/2020	EPI_ISL_428340	University of Wisconsin-Madison AIDS Vaccine Research Laboratories	University of Wisconsin-Madison AIDS Vaccine Research Laboratories	Gage Moreno et al
USA/WI-UW-2440/2020	EPI_ISL_754652	University of Wisconsin-Madison AIDS Vaccine Research Laboratories	University of Wisconsin-Madison AIDS Vaccine Research Laboratories	Gage Moreno et al
USA/WI-UW-2441/2020	EPI_ISL_812421	University of Wisconsin-Madison AIDS Vaccine Research Laboratories	University of Wisconsin-Madison AIDS Vaccine Research Laboratories	Gage Moreno et al
USA/WI-UW-2442/2020	EPI_ISL_812422	University of Wisconsin-Madison AIDS Vaccine Research Laboratories	University of Wisconsin-Madison AIDS Vaccine Research Laboratories	Gage Moreno et al
USA/WI-UW-2443/2020	EPI_ISL_754642	University of Wisconsin-Madison AIDS Vaccine Research Laboratories	University of Wisconsin-Madison AIDS Vaccine Research Laboratories	Gage Moreno et al
USA/WI-UW-2444/2020	EPI_ISL_754653	University of Wisconsin-Madison AIDS Vaccine Research Laboratories	University of Wisconsin-Madison AIDS Vaccine Research Laboratories	Gage Moreno et al
USA/WI-UW-2445/2020	EPI_ISL_754621	University of Wisconsin-Madison AIDS Vaccine Research Laboratories	University of Wisconsin-Madison AIDS Vaccine Research Laboratories	Gage Moreno et al
USA/WI-UW-2446/2020	EPI_ISL_754622	University of Wisconsin-Madison AIDS Vaccine Research Laboratories	University of Wisconsin-Madison AIDS Vaccine Research Laboratories	Gage Moreno et al
USA/WI-UW-2447/2020	EPI_ISL_754647	University of Wisconsin-Madison AIDS Vaccine Research Laboratories	University of Wisconsin-Madison AIDS Vaccine Research Laboratories	Gage Moreno et al
USA/WI-UW-2448/2020	EPI_ISL_754643	University of Wisconsin-Madison AIDS Vaccine Research Laboratories	University of Wisconsin-Madison AIDS Vaccine Research Laboratories	Gage Moreno et al
USA/WI-UW-245/2020	EPI_ISL_428341	University of Wisconsin-Madison AIDS Vaccine Research Laboratories	University of Wisconsin-Madison AIDS Vaccine Research Laboratories	Gage Moreno et al
USA/WI-UW-2450/2020	EPI_ISL_759725	University of Wisconsin-Madison AIDS Vaccine Research Laboratories	University of Wisconsin-Madison AIDS Vaccine Research Laboratories	Gage Moreno et al
USA/WI-UW-2451/2020	EPI_ISL_759726	University of Wisconsin-Madison AIDS Vaccine Research Laboratories	University of Wisconsin-Madison AIDS Vaccine Research Laboratories	Gage Moreno et al
USA/WI-UW-2452/2020	EPI_ISL_759727	University of Wisconsin-Madison AIDS Vaccine Research Laboratories	University of Wisconsin-Madison AIDS Vaccine Research Laboratories	Gage Moreno et al
USA/WI-UW-2453/2020	EPI_ISL_759728	University of Wisconsin-Madison AIDS Vaccine Research Laboratories	University of Wisconsin-Madison AIDS Vaccine Research Laboratories	Gage Moreno et al
USA/WI-UW-2454/2020	EPI_ISL_759729	University of Wisconsin-Madison AIDS Vaccine Research Laboratories	University of Wisconsin-Madison AIDS Vaccine Research Laboratories	Gage Moreno et al
USA/WI-UW-2455/2020	EPI_ISL_759730	University of Wisconsin-Madison AIDS Vaccine Research Laboratories	University of Wisconsin-Madison AIDS Vaccine Research Laboratories	Gage Moreno et al
USA/WI-UW-2456/2020	EPI_ISL_759731	University of Wisconsin-Madison AIDS Vaccine Research Laboratories	University of Wisconsin-Madison AIDS Vaccine Research Laboratories	Gage Moreno et al
USA/WI-UW-2457/2020	EPI_ISL_759732	University of Wisconsin-Madison AIDS Vaccine Research Laboratories	University of Wisconsin-Madison AIDS Vaccine Research Laboratories	Gage Moreno et al
USA/WI-UW-2459/2020	EPI_ISL_759734	University of Wisconsin-Madison AIDS Vaccine Research Laboratories	University of Wisconsin-Madison AIDS Vaccine Research Laboratories	Gage Moreno et al
USA/WI-UW-246/2020	EPI_ISL_428342	University of Wisconsin-Madison AIDS Vaccine Research Laboratories	University of Wisconsin-Madison AIDS Vaccine Research Laboratories	Gage Moreno et al
USA/WI-UW-2460/2020	EPI_ISL_759735	University of Wisconsin-Madison AIDS Vaccine Research Laboratories	University of Wisconsin-Madison AIDS Vaccine Research Laboratories	Gage Moreno et al
USA/WI-UW-2461/2020	EPI_ISL_759736	University of Wisconsin-Madison AIDS Vaccine Research Laboratories	University of Wisconsin-Madison AIDS Vaccine Research Laboratories	Gage Moreno et al
USA/WI-UW-2462/2020	EPI_ISL_759737	University of Wisconsin-Madison AIDS Vaccine Research Laboratories	University of Wisconsin-Madison AIDS Vaccine Research Laboratories	Gage Moreno et al
USA/WI-UW-2463/2020	EPI_ISL_759738	University of Wisconsin-Madison AIDS Vaccine Research Laboratories	University of Wisconsin-Madison AIDS Vaccine Research Laboratories	Gage Moreno et al
USA/WI-UW-2464/2020	EPI_ISL_759739	University of Wisconsin-Madison AIDS Vaccine Research Laboratories	University of Wisconsin-Madison AIDS Vaccine Research Laboratories	Gage Moreno et al
USA/WI-UW-2465/2020	EPI_ISL_759740	University of Wisconsin-Madison AIDS Vaccine Research Laboratories	University of Wisconsin-Madison AIDS Vaccine Research Laboratories	Gage Moreno et al
USA/WI-UW-2466/2020	EPI_ISL_759741	University of Wisconsin-Madison AIDS Vaccine Research Laboratories	University of Wisconsin-Madison AIDS Vaccine Research Laboratories	Gage Moreno et al
USA/WI-UW-2467/2020	EPI_ISL_759742	University of Wisconsin-Madison AIDS Vaccine Research Laboratories	University of Wisconsin-Madison AIDS Vaccine Research Laboratories	Gage Moreno et al
USA/WI-UW-2468/2020	EPI_ISL_759743	University of Wisconsin-Madison AIDS Vaccine Research Laboratories	University of Wisconsin-Madison AIDS Vaccine Research Laboratories	Gage Moreno et al
USA/WI-UW-2469/2020	EPI_ISL_759744	University of Wisconsin-Madison AIDS Vaccine Research Laboratories	University of Wisconsin-Madison AIDS Vaccine Research Laboratories	Gage Moreno et al
USA/WI-UW-247/2020	EPI_ISL_428343	University of Wisconsin-Madison AIDS Vaccine Research Laboratories	University of Wisconsin-Madison AIDS Vaccine Research Laboratories	Gage Moreno et al
USA/WI-UW-2470/2020	EPI_ISL_759706	University of Wisconsin-Madison AIDS Vaccine Research Laboratories	University of Wisconsin-Madison AIDS Vaccine Research Laboratories	Gage Moreno et al
USA/WI-UW-2471/2020	EPI_ISL_759745	University of Wisconsin-Madison AIDS Vaccine Research Laboratories	University of Wisconsin-Madison AIDS Vaccine Research Laboratories	Gage Moreno et al
USA/WI-UW-2472/2020	EPI_ISL_759746	University of Wisconsin-Madison AIDS Vaccine Research Laboratories	University of Wisconsin-Madison AIDS Vaccine Research Laboratories	Gage Moreno et al
USA/WI-UW-2473/2020	EPI_ISL_759747	University of Wisconsin-Madison AIDS Vaccine Research Laboratories	University of Wisconsin-Madison AIDS Vaccine Research Laboratories	Gage Moreno et al
USA/WI-UW-2474/2020	EPI_ISL_759748	University of Wisconsin-Madison AIDS Vaccine Research Laboratories	University of Wisconsin-Madison AIDS Vaccine Research Laboratories	Gage Moreno et al
USA/WI-UW-2475/2020	EPI_ISL_759749	University of Wisconsin-Madison AIDS Vaccine Research Laboratories	University of Wisconsin-Madison AIDS Vaccine Research Laboratories	Gage Moreno et al
USA/WI-UW-2476/2020	EPI_ISL_759750	University of Wisconsin-Madison AIDS Vaccine Research Laboratories	University of Wisconsin-Madison AIDS Vaccine Research Laboratories	Gage Moreno et al
USA/WI-UW-2477/2020	EPI_ISL_759751	University of Wisconsin-Madison AIDS Vaccine Research Laboratories	University of Wisconsin-Madison AIDS Vaccine Research Laboratories	Gage Moreno et al
USA/WI-UW-2478/2020	EPI_ISL_759752	University of Wisconsin-Madison AIDS Vaccine Research Laboratories	University of Wisconsin-Madison AIDS Vaccine Research Laboratories	Gage Moreno et al
USA/WI-UW-2479/2020	EPI_ISL_759753	University of Wisconsin-Madison AIDS Vaccine Research Laboratories	University of Wisconsin-Madison AIDS Vaccine Research Laboratories	Gage Moreno et al
USA/WI-UW-248/2020	EPI_ISL_428344	University of Wisconsin-Madison AIDS Vaccine Research Laboratories	University of Wisconsin-Madison AIDS Vaccine Research Laboratories	Gage Moreno et al
USA/WI-UW-2480/2020	EPI_ISL_759754	University of Wisconsin-Madison AIDS Vaccine Research Laboratories	University of Wisconsin-Madison AIDS Vaccine Research Laboratories	Gage Moreno et al
USA/WI-UW-2481/2020	EPI_ISL_759755	University of Wisconsin-Madison AIDS Vaccine Research Laboratories	University of Wisconsin-Madison AIDS Vaccine Research Laboratories	Gage Moreno et al
USA/WI-UW-2482/2020	EPI_ISL_759756	University of Wisconsin-Madison AIDS Vaccine Research Laboratories	University of Wisconsin-Madison AIDS Vaccine Research Laboratories	Gage Moreno et al
USA/WI-UW-2483/2020	EPI_ISL_759757	University of Wisconsin-Madison AIDS Vaccine Research Laboratories	University of Wisconsin-Madison AIDS Vaccine Research Laboratories	Gage Moreno et al
USA/WI-UW-2484/2020	EPI_ISL_759758	University of Wisconsin-Madison AIDS Vaccine Research Laboratories	University of Wisconsin-Madison AIDS Vaccine Research Laboratories	Gage Moreno et al
USA/WI-UW-2485/2020	EPI_ISL_759759	University of Wisconsin-Madison AIDS Vaccine Research Laboratories	University of Wisconsin-Madison AIDS Vaccine Research Laboratories	Gage Moreno et al
USA/WI-UW-2486/2020	EPI_ISL_759760	University of Wisconsin-Madison AIDS Vaccine Research Laboratories	University of Wisconsin-Madison AIDS Vaccine Research Laboratories	Gage Moreno et al
USA/WI-UW-2487/2020	EPI_ISL_779319	University of Wisconsin-Madison AIDS Vaccine Research Laboratories	University of Wisconsin-Madison AIDS Vaccine Research Laboratories	Gage Moreno et al
USA/WI-UW-2488/2020	EPI_ISL_779320	University of Wisconsin-Madison AIDS Vaccine Research Laboratories	University of Wisconsin-Madison AIDS Vaccine Research Laboratories	Gage Moreno et al
USA/WI-UW-2489/2020	EPI_ISL_779321	University of Wisconsin-Madison AIDS Vaccine Research Laboratories	University of Wisconsin-Madison AIDS Vaccine Research Laboratories	Gage Moreno et al
USA/WI-UW-249/2020	EPI_ISL_428345	University of Wisconsin-Madison AIDS Vaccine Research Laboratories	University of Wisconsin-Madison AIDS Vaccine Research Laboratories	Gage Moreno et al
USA/WI-UW-2490/2020	EPI_ISL_779322	University of Wisconsin-Madison AIDS Vaccine Research Laboratories	University of Wisconsin-Madison AIDS Vaccine Research Laboratories	Gage Moreno et al
USA/WI-UW-2491/2020	EPI_ISL_779323	University of Wisconsin-Madison AIDS Vaccine Research Laboratories	University of Wisconsin-Madison AIDS Vaccine Research Laboratories	Gage Moreno et al
USA/WI-UW-2492/2020	EPI_ISL_779324	University of Wisconsin-Madison AIDS Vaccine Research Laboratories	University of Wisconsin-Madison AIDS Vaccine Research Laboratories	Gage Moreno et al
USA/WI-UW-2493/2020	EPI_ISL_779325	University of Wisconsin-Madison AIDS Vaccine Research Laboratories	University of Wisconsin-Madison AIDS Vaccine Research Laboratories	Gage Moreno et al
USA/WI-UW-2494/2020	EPI_ISL_779326	University of Wisconsin-Madison AIDS Vaccine Research Laboratories	University of Wisconsin-Madison AIDS Vaccine Research Laboratories	Gage Moreno et al
USA/WI-UW-2495/2020	EPI_ISL_779327	University of Wisconsin-Madison AIDS Vaccine Research Laboratories	University of Wisconsin-Madison AIDS Vaccine Research Laboratories	Gage Moreno et al
USA/WI-UW-2496/2020	EPI_ISL_779328	University of Wisconsin-Madison AIDS Vaccine Research Laboratories	University of Wisconsin-Madison AIDS Vaccine Research Laboratories	Gage Moreno et al
USA/WI-UW-2497/2020	EPI_ISL_779329	University of Wisconsin-Madison AIDS Vaccine Research Laboratories	University of Wisconsin-Madison AIDS Vaccine Research Laboratories	Gage Moreno et al
USA/WI-UW-2498/2020	EPI_ISL_779330	University of Wisconsin-Madison AIDS Vaccine Research Laboratories	University of Wisconsin-Madison AIDS Vaccine Research Laboratories	Gage Moreno et al
USA/WI-UW-2499/2020	EPI_ISL_779331	University of Wisconsin-Madison AIDS Vaccine Research Laboratories	University of Wisconsin-Madison AIDS Vaccine Research Laboratories	Gage Moreno et al
USA/WI-UW-25/2020	EPI_ISL_421283	University of Wisconsin-Madison AIDS Vaccine Research Laboratories	University of Wisconsin-Madison AIDS Vaccine Research Laboratories	Gage Moreno et al
USA/WI-UW-250/2020	EPI_ISL_428724	University of Wisconsin-Madison AIDS Vaccine Research Laboratories	University of Wisconsin-Madison AIDS Vaccine Research Laboratories	Gage Moreno et al
USA/WI-UW-2500/2020	EPI_ISL_779332	University of Wisconsin-Madison AIDS Vaccine Research Laboratories	University of Wisconsin-Madison AIDS Vaccine Research Laboratories	Gage Moreno et al
USA/WI-UW-2501/2020	EPI_ISL_779333	University of Wisconsin-Madison AIDS Vaccine Research Laboratories	University of Wisconsin-Madison AIDS Vaccine Research Laboratories	Gage Moreno et al
USA/WI-UW-2502/2020	EPI_ISL_779334	University of Wisconsin-Madison AIDS Vaccine Research Laboratories	University of Wisconsin-Madison AIDS Vaccine Research Laboratories	Gage Moreno et al
USA/WI-UW-2503/2020	EPI_ISL_779335	University of Wisconsin-Madison AIDS Vaccine Research Laboratories	University of Wisconsin-Madison AIDS Vaccine Research Laboratories	Gage Moreno et al
USA/WI-UW-2504/2020	EPI_ISL_779336	University of Wisconsin-Madison AIDS Vaccine Research Laboratories	University of Wisconsin-Madison AIDS Vaccine Research Laboratories	Gage Moreno et al
USA/WI-UW-2505/2020	EPI_ISL_779337	University of Wisconsin-Madison AIDS Vaccine Research Laboratories	University of Wisconsin-Madison AIDS Vaccine Research Laboratories	Gage Moreno et al
USA/WI-UW-2506/2020	EPI_ISL_779338	University of Wisconsin-Madison AIDS Vaccine Research Laboratories	University of Wisconsin-Madison AIDS Vaccine Research Laboratories	Gage Moreno et al
USA/WI-UW-2507/2020	EPI_ISL_779339	University of Wisconsin-Madison AIDS Vaccine Research Laboratories	University of Wisconsin-Madison AIDS Vaccine Research Laboratories	Gage Moreno et al
USA/WI-UW-2508/2020	EPI_ISL_779340	University of Wisconsin-Madison AIDS Vaccine Research Laboratories	University of Wisconsin-Madison AIDS Vaccine Research Laboratories	Gage Moreno et al
USA/WI-UW-2509/2020	EPI_ISL_779341	University of Wisconsin-Madison AIDS Vaccine Research Laboratories	University of Wisconsin-Madison AIDS Vaccine Research Laboratories	Gage Moreno et al
USA/WI-UW-251/2020	EPI_ISL_428725	University of Wisconsin-Madison AIDS Vaccine Research Laboratories	University of Wisconsin-Madison AIDS Vaccine Research Laboratories	Gage Moreno et al
USA/WI-UW-2510/2020	EPI_ISL_779342	University of Wisconsin-Madison AIDS Vaccine Research Laboratories	University of Wisconsin-Madison AIDS Vaccine Research Laboratories	Gage Moreno et al
USA/WI-UW-2511/2020	EPI_ISL_779343	University of Wisconsin-Madison AIDS Vaccine Research Laboratories	University of Wisconsin-Madison AIDS Vaccine Research Laboratories	Gage Moreno et al
USA/WI-UW-2512/2020	EPI_ISL_779344	University of Wisconsin-Madison AIDS Vaccine Research Laboratories	University of Wisconsin-Madison AIDS Vaccine Research Laboratories	Gage Moreno et al
USA/WI-UW-2513/2020	EPI_ISL_779345	University of Wisconsin-Madison AIDS Vaccine Research Laboratories	University of Wisconsin-Madison AIDS Vaccine Research Laboratories	Gage Moreno et al
USA/WI-UW-2514/2020	EPI_ISL_779346	University of Wisconsin-Madison AIDS Vaccine Research Laboratories	University of Wisconsin-Madison AIDS Vaccine Research Laboratories	Gage Moreno et al
USA/WI-UW-2515/2020	EPI_ISL_779347	University of Wisconsin-Madison AIDS Vaccine Research Laboratories	University of Wisconsin-Madison AIDS Vaccine Research Laboratories	Gage Moreno et al
USA/WI-UW-2516/2020	EPI_ISL_788939	University of Wisconsin-Madison AIDS Vaccine Research Laboratories	University of Wisconsin-Madison AIDS Vaccine Research Laboratories	Gage Moreno et al
USA/WI-UW-2517/2020	EPI_ISL_779348	University of Wisconsin-Madison AIDS Vaccine Research Laboratories	University of Wisconsin-Madison AIDS Vaccine Research Laboratories	Gage Moreno et al
USA/WI-UW-2518/2020	EPI_ISL_779349	University of Wisconsin-Madison AIDS Vaccine Research Laboratories	University of Wisconsin-Madison AIDS Vaccine Research Laboratories	Gage Moreno et al
USA/WI-UW-2519/2020	EPI_ISL_779350	University of Wisconsin-Madison AIDS Vaccine Research Laboratories	University of Wisconsin-Madison AIDS Vaccine Research Laboratories	Gage Moreno et al
USA/WI-UW-252/2020	EPI_ISL_428726	University of Wisconsin-Madison AIDS Vaccine Research Laboratories	University of Wisconsin-Madison AIDS Vaccine Research Laboratories	Gage Moreno et al
USA/WI-UW-2520/2020	EPI_ISL_779351	University of Wisconsin-Madison AIDS Vaccine Research Laboratories	University of Wisconsin-Madison AIDS Vaccine Research Laboratories	Gage Moreno et al
USA/WI-UW-2521/2020	EPI_ISL_779352	University of Wisconsin-Madison AIDS Vaccine Research Laboratories	University of Wisconsin-Madison AIDS Vaccine Research Laboratories	Gage Moreno et al
USA/WI-UW-2522/2020	EPI_ISL_779353	University of Wisconsin-Madison AIDS Vaccine Research Laboratories	University of Wisconsin-Madison AIDS Vaccine Research Laboratories	Gage Moreno et al
USA/WI-UW-2523/2020	EPI_ISL_779354	University of Wisconsin-Madison AIDS Vaccine Research Laboratories	University of Wisconsin-Madison AIDS Vaccine Research Laboratories	Gage Moreno et al
USA/WI-UW-2524/2020	EPI_ISL_779355	University of Wisconsin-Madison AIDS Vaccine Research Laboratories	University of Wisconsin-Madison AIDS Vaccine Research Laboratories	Gage Moreno et al
USA/WI-UW-2525/2020	EPI_ISL_779356	University of Wisconsin-Madison AIDS Vaccine Research Laboratories	University of Wisconsin-Madison AIDS Vaccine Research Laboratories	Gage Moreno et al
USA/WI-UW-2526/2020	EPI_ISL_779357	University of Wisconsin-Madison AIDS Vaccine Research Laboratories	University of Wisconsin-Madison AIDS Vaccine Research Laboratories	Gage Moreno et al
USA/WI-UW-2527/2020	EPI_ISL_779358	University of Wisconsin-Madison AIDS Vaccine Research Laboratories	University of Wisconsin-Madison AIDS Vaccine Research Laboratories	Gage Moreno et al
USA/WI-UW-2528/2020	EPI_ISL_779359	University of Wisconsin-Madison AIDS Vaccine Research Laboratories	University of Wisconsin-Madison AIDS Vaccine Research Laboratories	Gage Moreno et al
USA/WI-UW-2529/2020	EPI_ISL_779360	University of Wisconsin-Madison AIDS Vaccine Research Laboratories	University of Wisconsin-Madison AIDS Vaccine Research Laboratories	Gage Moreno et al
USA/WI-UW-253/2020	EPI_ISL_428727	University of Wisconsin-Madison AIDS Vaccine Research Laboratories	University of Wisconsin-Madison AIDS Vaccine Research Laboratories	Gage Moreno et al
USA/WI-UW-2530/2020	EPI_ISL_779361	University of Wisconsin-Madison AIDS Vaccine Research Laboratories	University of Wisconsin-Madison AIDS Vaccine Research Laboratories	Gage Moreno et al
USA/WI-UW-2531/2020	EPI_ISL_779362	University of Wisconsin-Madison AIDS Vaccine Research Laboratories	University of Wisconsin-Madison AIDS Vaccine Research Laboratories	Gage Moreno et al
USA/WI-UW-2532/2020	EPI_ISL_779363	University of Wisconsin-Madison AIDS Vaccine Research Laboratories	University of Wisconsin-Madison AIDS Vaccine Research Laboratories	Gage Moreno et al
USA/WI-UW-2533/2020	EPI_ISL_779364	University of Wisconsin-Madison AIDS Vaccine Research Laboratories	University of Wisconsin-Madison AIDS Vaccine Research Laboratories	Gage Moreno et al
USA/WI-UW-2534/2020	EPI_ISL_779365	University of Wisconsin-Madison AIDS Vaccine Research Laboratories	University of Wisconsin-Madison AIDS Vaccine Research Laboratories	Gage Moreno et al
USA/WI-UW-2535/2020	EPI_ISL_779366	University of Wisconsin-Madison AIDS Vaccine Research Laboratories	University of Wisconsin-Madison AIDS Vaccine Research Laboratories	Gage Moreno et al
USA/WI-UW-2536/2020	EPI_ISL_788940	University of Wisconsin-Madison AIDS Vaccine Research Laboratories	University of Wisconsin-Madison AIDS Vaccine Research Laboratories	Gage Moreno et al
USA/WI-UW-2537/2020	EPI_ISL_779367	University of Wisconsin-Madison AIDS Vaccine Research Laboratories	University of Wisconsin-Madison AIDS Vaccine Research Laboratories	Gage Moreno et al
USA/WI-UW-2538/2020	EPI_ISL_779368	University of Wisconsin-Madison AIDS Vaccine Research Laboratories	University of Wisconsin-Madison AIDS Vaccine Research Laboratories	Gage Moreno et al
USA/WI-UW-2539/2020	EPI_ISL_779369	University of Wisconsin-Madison AIDS Vaccine Research Laboratories	University of Wisconsin-Madison AIDS Vaccine Research Laboratories	Gage Moreno et al
USA/WI-UW-254/2020	EPI_ISL_428728	University of Wisconsin-Madison AIDS Vaccine Research Laboratories	University of Wisconsin-Madison AIDS Vaccine Research Laboratories	Gage Moreno et al
USA/WI-UW-2540/2020	EPI_ISL_779370	University of Wisconsin-Madison AIDS Vaccine Research Laboratories	University of Wisconsin-Madison AIDS Vaccine Research Laboratories	Gage Moreno et al
USA/WI-UW-2541/2020	EPI_ISL_779371	University of Wisconsin-Madison AIDS Vaccine Research Laboratories	University of Wisconsin-Madison AIDS Vaccine Research Laboratories	Gage Moreno et al
USA/WI-UW-2542/2020	EPI_ISL_779372	University of Wisconsin-Madison AIDS Vaccine Research Laboratories	University of Wisconsin-Madison AIDS Vaccine Research Laboratories	Gage Moreno et al
USA/WI-UW-2543/2020	EPI_ISL_788941	University of Wisconsin-Madison AIDS Vaccine Research Laboratories	University of Wisconsin-Madison AIDS Vaccine Research Laboratories	Gage Moreno et al
USA/WI-UW-2544/2020	EPI_ISL_779373	University of Wisconsin-Madison AIDS Vaccine Research Laboratories	University of Wisconsin-Madison AIDS Vaccine Research Laboratories	Gage Moreno et al
USA/WI-UW-2545/2020	EPI_ISL_779374	University of Wisconsin-Madison AIDS Vaccine Research Laboratories	University of Wisconsin-Madison AIDS Vaccine Research Laboratories	Gage Moreno et al
USA/WI-UW-2546/2020	EPI_ISL_779375	University of Wisconsin-Madison AIDS Vaccine Research Laboratories	University of Wisconsin-Madison AIDS Vaccine Research Laboratories	Gage Moreno et al
USA/WI-UW-2547/2020	EPI_ISL_779376	University of Wisconsin-Madison AIDS Vaccine Research Laboratories	University of Wisconsin-Madison AIDS Vaccine Research Laboratories	Gage Moreno et al
USA/WI-UW-2548/2020	EPI_ISL_779377	University of Wisconsin-Madison AIDS Vaccine Research Laboratories	University of Wisconsin-Madison AIDS Vaccine Research Laboratories	Gage Moreno et al
USA/WI-UW-2549/2020	EPI_ISL_779378	University of Wisconsin-Madison AIDS Vaccine Research Laboratories	University of Wisconsin-Madison AIDS Vaccine Research Laboratories	Gage Moreno et al
USA/WI-UW-255/2020	EPI_ISL_428729	University of Wisconsin-Madison AIDS Vaccine Research Laboratories	University of Wisconsin-Madison AIDS Vaccine Research Laboratories	Gage Moreno et al
USA/WI-UW-2550/2020	EPI_ISL_779379	University of Wisconsin-Madison AIDS Vaccine Research Laboratories	University of Wisconsin-Madison AIDS Vaccine Research Laboratories	Gage Moreno et al
USA/WI-UW-2551/2020	EPI_ISL_779380	University of Wisconsin-Madison AIDS Vaccine Research Laboratories	University of Wisconsin-Madison AIDS Vaccine Research Laboratories	Gage Moreno et al
USA/WI-UW-2552/2020	EPI_ISL_779381	University of Wisconsin-Madison AIDS Vaccine Research Laboratories	University of Wisconsin-Madison AIDS Vaccine Research Laboratories	Gage Moreno et al
USA/WI-UW-2553/2020	EPI_ISL_779382	University of Wisconsin-Madison AIDS Vaccine Research Laboratories	University of Wisconsin-Madison AIDS Vaccine Research Laboratories	Gage Moreno et al
USA/WI-UW-2554/2020	EPI_ISL_812348	University of Wisconsin-Madison AIDS Vaccine Research Laboratories	University of Wisconsin-Madison AIDS Vaccine Research Laboratories	Gage Moreno et al
USA/WI-UW-2555/2020	EPI_ISL_788898	University of Wisconsin-Madison AIDS Vaccine Research Laboratories	University of Wisconsin-Madison AIDS Vaccine Research Laboratories	Gage Moreno et al
USA/WI-UW-2556/2020	EPI_ISL_788899	University of Wisconsin-Madison AIDS Vaccine Research Laboratories	University of Wisconsin-Madison AIDS Vaccine Research Laboratories	Gage Moreno et al
USA/WI-UW-2557/2020	EPI_ISL_788900	University of Wisconsin-Madison AIDS Vaccine Research Laboratories	University of Wisconsin-Madison AIDS Vaccine Research Laboratories	Gage Moreno et al
USA/WI-UW-2558/2020	EPI_ISL_788901	University of Wisconsin-Madison AIDS Vaccine Research Laboratories	University of Wisconsin-Madison AIDS Vaccine Research Laboratories	Gage Moreno et al
USA/WI-UW-2559/2020	EPI_ISL_788902	University of Wisconsin-Madison AIDS Vaccine Research Laboratories	University of Wisconsin-Madison AIDS Vaccine Research Laboratories	Gage Moreno et al
USA/WI-UW-256/2020	EPI_ISL_428730	University of Wisconsin-Madison AIDS Vaccine Research Laboratories	University of Wisconsin-Madison AIDS Vaccine Research Laboratories	Gage Moreno et al
USA/WI-UW-2560/2020	EPI_ISL_788903	University of Wisconsin-Madison AIDS Vaccine Research Laboratories	University of Wisconsin-Madison AIDS Vaccine Research Laboratories	Gage Moreno et al
USA/WI-UW-2561/2020	EPI_ISL_788904	University of Wisconsin-Madison AIDS Vaccine Research Laboratories	University of Wisconsin-Madison AIDS Vaccine Research Laboratories	Gage Moreno et al
USA/WI-UW-2562/2020	EPI_ISL_788905	University of Wisconsin-Madison AIDS Vaccine Research Laboratories	University of Wisconsin-Madison AIDS Vaccine Research Laboratories	Gage Moreno et al
USA/WI-UW-2563/2020	EPI_ISL_788906	University of Wisconsin-Madison AIDS Vaccine Research Laboratories	University of Wisconsin-Madison AIDS Vaccine Research Laboratories	Gage Moreno et al
USA/WI-UW-2564/2020	EPI_ISL_788907	University of Wisconsin-Madison AIDS Vaccine Research Laboratories	University of Wisconsin-Madison AIDS Vaccine Research Laboratories	Gage Moreno et al
USA/WI-UW-2565/2020	EPI_ISL_788908	University of Wisconsin-Madison AIDS Vaccine Research Laboratories	University of Wisconsin-Madison AIDS Vaccine Research Laboratories	Gage Moreno et al
USA/WI-UW-2566/2021	EPI_ISL_788909	University of Wisconsin-Madison AIDS Vaccine Research Laboratories	University of Wisconsin-Madison AIDS Vaccine Research Laboratories	Gage Moreno et al
USA/WI-UW-2567/2021	EPI_ISL_788910	University of Wisconsin-Madison AIDS Vaccine Research Laboratories	University of Wisconsin-Madison AIDS Vaccine Research Laboratories	Gage Moreno et al
USA/WI-UW-2568/2021	EPI_ISL_788911	University of Wisconsin-Madison AIDS Vaccine Research Laboratories	University of Wisconsin-Madison AIDS Vaccine Research Laboratories	Gage Moreno et al
USA/WI-UW-2569/2021	EPI_ISL_788942	University of Wisconsin-Madison AIDS Vaccine Research Laboratories	University of Wisconsin-Madison AIDS Vaccine Research Laboratories	Gage Moreno et al
USA/WI-UW-257/2020	EPI_ISL_428731	University of Wisconsin-Madison AIDS Vaccine Research Laboratories	University of Wisconsin-Madison AIDS Vaccine Research Laboratories	Gage Moreno et al
USA/WI-UW-2570/2021	EPI_ISL_788912	University of Wisconsin-Madison AIDS Vaccine Research Laboratories	University of Wisconsin-Madison AIDS Vaccine Research Laboratories	Gage Moreno et al
USA/WI-UW-2571/2021	EPI_ISL_788913	University of Wisconsin-Madison AIDS Vaccine Research Laboratories	University of Wisconsin-Madison AIDS Vaccine Research Laboratories	Gage Moreno et al
USA/WI-UW-2572/2021	EPI_ISL_788914	University of Wisconsin-Madison AIDS Vaccine Research Laboratories	University of Wisconsin-Madison AIDS Vaccine Research Laboratories	Gage Moreno et al
USA/WI-UW-2573/2021	EPI_ISL_788915	University of Wisconsin-Madison AIDS Vaccine Research Laboratories	University of Wisconsin-Madison AIDS Vaccine Research Laboratories	Gage Moreno et al
USA/WI-UW-2574/2021	EPI_ISL_788916	University of Wisconsin-Madison AIDS Vaccine Research Laboratories	University of Wisconsin-Madison AIDS Vaccine Research Laboratories	Gage Moreno et al
USA/WI-UW-2575/2021	EPI_ISL_788917	University of Wisconsin-Madison AIDS Vaccine Research Laboratories	University of Wisconsin-Madison AIDS Vaccine Research Laboratories	Gage Moreno et al
USA/WI-UW-2576/2021	EPI_ISL_788918	University of Wisconsin-Madison AIDS Vaccine Research Laboratories	University of Wisconsin-Madison AIDS Vaccine Research Laboratories	Gage Moreno et al
USA/WI-UW-2577/2020	EPI_ISL_788919	University of Wisconsin-Madison AIDS Vaccine Research Laboratories	University of Wisconsin-Madison AIDS Vaccine Research Laboratories	Gage Moreno et al
USA/WI-UW-2578/2020	EPI_ISL_788920	University of Wisconsin-Madison AIDS Vaccine Research Laboratories	University of Wisconsin-Madison AIDS Vaccine Research Laboratories	Gage Moreno et al
USA/WI-UW-2579/2021	EPI_ISL_791097	University of Wisconsin-Madison AIDS Vaccine Research Laboratories	University of Wisconsin-Madison AIDS Vaccine Research Laboratories	Gage Moreno et al
USA/WI-UW-258/2020	EPI_ISL_428732	University of Wisconsin-Madison AIDS Vaccine Research Laboratories	University of Wisconsin-Madison AIDS Vaccine Research Laboratories	Gage Moreno et al
USA/WI-UW-2580/2021	EPI_ISL_791098	University of Wisconsin-Madison AIDS Vaccine Research Laboratories	University of Wisconsin-Madison AIDS Vaccine Research Laboratories	Gage Moreno et al
USA/WI-UW-2581/2021	EPI_ISL_791099	University of Wisconsin-Madison AIDS Vaccine Research Laboratories	University of Wisconsin-Madison AIDS Vaccine Research Laboratories	Gage Moreno et al
USA/WI-UW-2582/2021	EPI_ISL_791100	University of Wisconsin-Madison AIDS Vaccine Research Laboratories	University of Wisconsin-Madison AIDS Vaccine Research Laboratories	Gage Moreno et al
USA/WI-UW-2583/2021	EPI_ISL_791101	University of Wisconsin-Madison AIDS Vaccine Research Laboratories	University of Wisconsin-Madison AIDS Vaccine Research Laboratories	Gage Moreno et al
USA/WI-UW-2584/2021	EPI_ISL_791102	University of Wisconsin-Madison AIDS Vaccine Research Laboratories	University of Wisconsin-Madison AIDS Vaccine Research Laboratories	Gage Moreno et al
USA/WI-UW-2585/2021	EPI_ISL_791103	University of Wisconsin-Madison AIDS Vaccine Research Laboratories	University of Wisconsin-Madison AIDS Vaccine Research Laboratories	Gage Moreno et al
USA/WI-UW-2586/2021	EPI_ISL_791104	University of Wisconsin-Madison AIDS Vaccine Research Laboratories	University of Wisconsin-Madison AIDS Vaccine Research Laboratories	Gage Moreno et al
USA/WI-UW-2587/2021	EPI_ISL_791105	University of Wisconsin-Madison AIDS Vaccine Research Laboratories	University of Wisconsin-Madison AIDS Vaccine Research Laboratories	Gage Moreno et al
USA/WI-UW-2588/2021	EPI_ISL_791106	University of Wisconsin-Madison AIDS Vaccine Research Laboratories	University of Wisconsin-Madison AIDS Vaccine Research Laboratories	Gage Moreno et al
USA/WI-UW-2589/2021	EPI_ISL_791107	University of Wisconsin-Madison AIDS Vaccine Research Laboratories	University of Wisconsin-Madison AIDS Vaccine Research Laboratories	Gage Moreno et al
USA/WI-UW-259/2020	EPI_ISL_428935	University of Wisconsin-Madison AIDS Vaccine Research Laboratories	University of Wisconsin-Madison AIDS Vaccine Research Laboratories	Gage Moreno et al
USA/WI-UW-2590/2021	EPI_ISL_791108	University of Wisconsin-Madison AIDS Vaccine Research Laboratories	University of Wisconsin-Madison AIDS Vaccine Research Laboratories	Gage Moreno et al
USA/WI-UW-2591/2021	EPI_ISL_791109	University of Wisconsin-Madison AIDS Vaccine Research Laboratories	University of Wisconsin-Madison AIDS Vaccine Research Laboratories	Gage Moreno et al
USA/WI-UW-2592/2021	EPI_ISL_791110	University of Wisconsin-Madison AIDS Vaccine Research Laboratories	University of Wisconsin-Madison AIDS Vaccine Research Laboratories	Gage Moreno et al
USA/WI-UW-2593/2021	EPI_ISL_791327	University of Wisconsin-Madison AIDS Vaccine Research Laboratories	University of Wisconsin-Madison AIDS Vaccine Research Laboratories	Gage Moreno et al
USA/WI-UW-2594/2021	EPI_ISL_791111	University of Wisconsin-Madison AIDS Vaccine Research Laboratories	University of Wisconsin-Madison AIDS Vaccine Research Laboratories	Gage Moreno et al
USA/WI-UW-2595/2021	EPI_ISL_791112	University of Wisconsin-Madison AIDS Vaccine Research Laboratories	University of Wisconsin-Madison AIDS Vaccine Research Laboratories	Gage Moreno et al
USA/WI-UW-2596/2021	EPI_ISL_791113	University of Wisconsin-Madison AIDS Vaccine Research Laboratories	University of Wisconsin-Madison AIDS Vaccine Research Laboratories	Gage Moreno et al
USA/WI-UW-2598/2021	EPI_ISL_791115	University of Wisconsin-Madison AIDS Vaccine Research Laboratories	University of Wisconsin-Madison AIDS Vaccine Research Laboratories	Gage Moreno et al
USA/WI-UW-2599/2021	EPI_ISL_791116	University of Wisconsin-Madison AIDS Vaccine Research Laboratories	University of Wisconsin-Madison AIDS Vaccine Research Laboratories	Gage Moreno et al
USA/WI-UW-26/2020	EPI_ISL_421284	University of Wisconsin-Madison AIDS Vaccine Research Laboratories	University of Wisconsin-Madison AIDS Vaccine Research Laboratories	Gage Moreno et al
USA/WI-UW-260/2020	EPI_ISL_428936	University of Wisconsin-Madison AIDS Vaccine Research Laboratories	University of Wisconsin-Madison AIDS Vaccine Research Laboratories	Gage Moreno et al
USA/WI-UW-2600/2021	EPI_ISL_791117	University of Wisconsin-Madison AIDS Vaccine Research Laboratories	University of Wisconsin-Madison AIDS Vaccine Research Laboratories	Gage Moreno et al
USA/WI-UW-2601/2021	EPI_ISL_791118	University of Wisconsin-Madison AIDS Vaccine Research Laboratories	University of Wisconsin-Madison AIDS Vaccine Research Laboratories	Gage Moreno et al
USA/WI-UW-2602/2021	EPI_ISL_791119	University of Wisconsin-Madison AIDS Vaccine Research Laboratories	University of Wisconsin-Madison AIDS Vaccine Research Laboratories	Gage Moreno et al
USA/WI-UW-2603/2021	EPI_ISL_791120	University of Wisconsin-Madison AIDS Vaccine Research Laboratories	University of Wisconsin-Madison AIDS Vaccine Research Laboratories	Gage Moreno et al
USA/WI-UW-2604/2021	EPI_ISL_791121	University of Wisconsin-Madison AIDS Vaccine Research Laboratories	University of Wisconsin-Madison AIDS Vaccine Research Laboratories	Gage Moreno et al
USA/WI-UW-2605/2021	EPI_ISL_791122	University of Wisconsin-Madison AIDS Vaccine Research Laboratories	University of Wisconsin-Madison AIDS Vaccine Research Laboratories	Gage Moreno et al
USA/WI-UW-2606/2021	EPI_ISL_791123	University of Wisconsin-Madison AIDS Vaccine Research Laboratories	University of Wisconsin-Madison AIDS Vaccine Research Laboratories	Gage Moreno et al
USA/WI-UW-2607/2021	EPI_ISL_791124	University of Wisconsin-Madison AIDS Vaccine Research Laboratories	University of Wisconsin-Madison AIDS Vaccine Research Laboratories	Gage Moreno et al
USA/WI-UW-2608/2021	EPI_ISL_791125	University of Wisconsin-Madison AIDS Vaccine Research Laboratories	University of Wisconsin-Madison AIDS Vaccine Research Laboratories	Gage Moreno et al
USA/WI-UW-2609/2021	EPI_ISL_791126	University of Wisconsin-Madison AIDS Vaccine Research Laboratories	University of Wisconsin-Madison AIDS Vaccine Research Laboratories	Gage Moreno et al
USA/WI-UW-261/2020	EPI_ISL_434607	University of Wisconsin-Madison AIDS Vaccine Research Laboratories	University of Wisconsin-Madison AIDS Vaccine Research Laboratories	Gage Moreno et al
USA/WI-UW-2610/2021	EPI_ISL_791127	University of Wisconsin-Madison AIDS Vaccine Research Laboratories	University of Wisconsin-Madison AIDS Vaccine Research Laboratories	Gage Moreno et al
USA/WI-UW-2611/2021	EPI_ISL_791128	University of Wisconsin-Madison AIDS Vaccine Research Laboratories	University of Wisconsin-Madison AIDS Vaccine Research Laboratories	Gage Moreno et al
USA/WI-UW-2612/2021	EPI_ISL_791129	University of Wisconsin-Madison AIDS Vaccine Research Laboratories	University of Wisconsin-Madison AIDS Vaccine Research Laboratories	Gage Moreno et al
USA/WI-UW-2613/2021	EPI_ISL_791130	University of Wisconsin-Madison AIDS Vaccine Research Laboratories	University of Wisconsin-Madison AIDS Vaccine Research Laboratories	Gage Moreno et al
USA/WI-UW-2614/2021	EPI_ISL_791131	University of Wisconsin-Madison AIDS Vaccine Research Laboratories	University of Wisconsin-Madison AIDS Vaccine Research Laboratories	Gage Moreno et al
USA/WI-UW-2615/2021	EPI_ISL_791132	University of Wisconsin-Madison AIDS Vaccine Research Laboratories	University of Wisconsin-Madison AIDS Vaccine Research Laboratories	Gage Moreno et al
USA/WI-UW-2616/2021	EPI_ISL_791133	University of Wisconsin-Madison AIDS Vaccine Research Laboratories	University of Wisconsin-Madison AIDS Vaccine Research Laboratories	Gage Moreno et al
USA/WI-UW-2617/2021	EPI_ISL_791134	University of Wisconsin-Madison AIDS Vaccine Research Laboratories	University of Wisconsin-Madison AIDS Vaccine Research Laboratories	Gage Moreno et al
USA/WI-UW-2618/2021	EPI_ISL_791135	University of Wisconsin-Madison AIDS Vaccine Research Laboratories	University of Wisconsin-Madison AIDS Vaccine Research Laboratories	Gage Moreno et al
USA/WI-UW-2619/2021	EPI_ISL_791136	University of Wisconsin-Madison AIDS Vaccine Research Laboratories	University of Wisconsin-Madison AIDS Vaccine Research Laboratories	Gage Moreno et al
USA/WI-UW-262/2020	EPI_ISL_434608	University of Wisconsin-Madison AIDS Vaccine Research Laboratories	University of Wisconsin-Madison AIDS Vaccine Research Laboratories	Gage Moreno et al
USA/WI-UW-2620/2021	EPI_ISL_791137	University of Wisconsin-Madison AIDS Vaccine Research Laboratories	University of Wisconsin-Madison AIDS Vaccine Research Laboratories	Gage Moreno et al
USA/WI-UW-2622/2020	EPI_ISL_791139	University of Wisconsin-Madison AIDS Vaccine Research Laboratories	University of Wisconsin-Madison AIDS Vaccine Research Laboratories	Gage Moreno et al
USA/WI-UW-2623/2021	EPI_ISL_791140	University of Wisconsin-Madison AIDS Vaccine Research Laboratories	University of Wisconsin-Madison AIDS Vaccine Research Laboratories	Gage Moreno et al
USA/WI-UW-2624/2021	EPI_ISL_791141	University of Wisconsin-Madison AIDS Vaccine Research Laboratories	University of Wisconsin-Madison AIDS Vaccine Research Laboratories	Gage Moreno et al
USA/WI-UW-2625/2021	EPI_ISL_791142	University of Wisconsin-Madison AIDS Vaccine Research Laboratories	University of Wisconsin-Madison AIDS Vaccine Research Laboratories	Gage Moreno et al
USA/WI-UW-2626/2021	EPI_ISL_791143	University of Wisconsin-Madison AIDS Vaccine Research Laboratories	University of Wisconsin-Madison AIDS Vaccine Research Laboratories	Gage Moreno et al
USA/WI-UW-2627/2021	EPI_ISL_791328	University of Wisconsin-Madison AIDS Vaccine Research Laboratories	University of Wisconsin-Madison AIDS Vaccine Research Laboratories	Gage Moreno et al
USA/WI-UW-2628/2020	EPI_ISL_791144	University of Wisconsin-Madison AIDS Vaccine Research Laboratories	University of Wisconsin-Madison AIDS Vaccine Research Laboratories	Gage Moreno et al
USA/WI-UW-2629/2021	EPI_ISL_791145	University of Wisconsin-Madison AIDS Vaccine Research Laboratories	University of Wisconsin-Madison AIDS Vaccine Research Laboratories	Gage Moreno et al
USA/WI-UW-263/2020	EPI_ISL_434609	University of Wisconsin-Madison AIDS Vaccine Research Laboratories	University of Wisconsin-Madison AIDS Vaccine Research Laboratories	Gage Moreno et al
USA/WI-UW-2630/2021	EPI_ISL_791146	University of Wisconsin-Madison AIDS Vaccine Research Laboratories	University of Wisconsin-Madison AIDS Vaccine Research Laboratories	Gage Moreno et al
USA/WI-UW-2631/2021	EPI_ISL_791147	University of Wisconsin-Madison AIDS Vaccine Research Laboratories	University of Wisconsin-Madison AIDS Vaccine Research Laboratories	Gage Moreno et al
USA/WI-UW-2632/2021	EPI_ISL_791148	University of Wisconsin-Madison AIDS Vaccine Research Laboratories	University of Wisconsin-Madison AIDS Vaccine Research Laboratories	Gage Moreno et al
USA/WI-UW-2633/2021	EPI_ISL_791149	University of Wisconsin-Madison AIDS Vaccine Research Laboratories	University of Wisconsin-Madison AIDS Vaccine Research Laboratories	Gage Moreno et al
USA/WI-UW-2634/2020	EPI_ISL_791150	University of Wisconsin-Madison AIDS Vaccine Research Laboratories	University of Wisconsin-Madison AIDS Vaccine Research Laboratories	Gage Moreno et al
USA/WI-UW-2635/2021	EPI_ISL_791151	University of Wisconsin-Madison AIDS Vaccine Research Laboratories	University of Wisconsin-Madison AIDS Vaccine Research Laboratories	Gage Moreno et al
USA/WI-UW-2636/2020	EPI_ISL_791152	University of Wisconsin-Madison AIDS Vaccine Research Laboratories	University of Wisconsin-Madison AIDS Vaccine Research Laboratories	Gage Moreno et al
USA/WI-UW-2637/2020	EPI_ISL_791153	University of Wisconsin-Madison AIDS Vaccine Research Laboratories	University of Wisconsin-Madison AIDS Vaccine Research Laboratories	Gage Moreno et al
USA/WI-UW-2638/2020	EPI_ISL_791154	University of Wisconsin-Madison AIDS Vaccine Research Laboratories	University of Wisconsin-Madison AIDS Vaccine Research Laboratories	Gage Moreno et al
USA/WI-UW-2639/2021	EPI_ISL_791329	University of Wisconsin-Madison AIDS Vaccine Research Laboratories	University of Wisconsin-Madison AIDS Vaccine Research Laboratories	Gage Moreno et al
USA/WI-UW-264/2020	EPI_ISL_434610	University of Wisconsin-Madison AIDS Vaccine Research Laboratories	University of Wisconsin-Madison AIDS Vaccine Research Laboratories	Gage Moreno et al
USA/WI-UW-2640/2020	EPI_ISL_791155	University of Wisconsin-Madison AIDS Vaccine Research Laboratories	University of Wisconsin-Madison AIDS Vaccine Research Laboratories	Gage Moreno et al
USA/WI-UW-2641/2021	EPI_ISL_791156	University of Wisconsin-Madison AIDS Vaccine Research Laboratories	University of Wisconsin-Madison AIDS Vaccine Research Laboratories	Gage Moreno et al
USA/WI-UW-2642/2020	EPI_ISL_791157	University of Wisconsin-Madison AIDS Vaccine Research Laboratories	University of Wisconsin-Madison AIDS Vaccine Research Laboratories	Gage Moreno et al
USA/WI-UW-2643/2020	EPI_ISL_791158	University of Wisconsin-Madison AIDS Vaccine Research Laboratories	University of Wisconsin-Madison AIDS Vaccine Research Laboratories	Gage Moreno et al
USA/WI-UW-2644/2020	EPI_ISL_791159	University of Wisconsin-Madison AIDS Vaccine Research Laboratories	University of Wisconsin-Madison AIDS Vaccine Research Laboratories	Gage Moreno et al
USA/WI-UW-2645/2020	EPI_ISL_791160	University of Wisconsin-Madison AIDS Vaccine Research Laboratories	University of Wisconsin-Madison AIDS Vaccine Research Laboratories	Gage Moreno et al
USA/WI-UW-2646/2020	EPI_ISL_791161	University of Wisconsin-Madison AIDS Vaccine Research Laboratories	University of Wisconsin-Madison AIDS Vaccine Research Laboratories	Gage Moreno et al
USA/WI-UW-2647/2021	EPI_ISL_791162	University of Wisconsin-Madison AIDS Vaccine Research Laboratories	University of Wisconsin-Madison AIDS Vaccine Research Laboratories	Gage Moreno et al
USA/WI-UW-2648/2020	EPI_ISL_791163	University of Wisconsin-Madison AIDS Vaccine Research Laboratories	University of Wisconsin-Madison AIDS Vaccine Research Laboratories	Gage Moreno et al
USA/WI-UW-2649/2020	EPI_ISL_791164	University of Wisconsin-Madison AIDS Vaccine Research Laboratories	University of Wisconsin-Madison AIDS Vaccine Research Laboratories	Gage Moreno et al
USA/WI-UW-265/2020	EPI_ISL_434611	University of Wisconsin-Madison AIDS Vaccine Research Laboratories	University of Wisconsin-Madison AIDS Vaccine Research Laboratories	Gage Moreno et al
USA/WI-UW-2650/2020	EPI_ISL_791165	University of Wisconsin-Madison AIDS Vaccine Research Laboratories	University of Wisconsin-Madison AIDS Vaccine Research Laboratories	Gage Moreno et al
USA/WI-UW-2651/2020	EPI_ISL_791166	University of Wisconsin-Madison AIDS Vaccine Research Laboratories	University of Wisconsin-Madison AIDS Vaccine Research Laboratories	Gage Moreno et al
USA/WI-UW-2652/2020	EPI_ISL_791167	University of Wisconsin-Madison AIDS Vaccine Research Laboratories	University of Wisconsin-Madison AIDS Vaccine Research Laboratories	Gage Moreno et al
USA/WI-UW-2653/2020	EPI_ISL_791330	University of Wisconsin-Madison AIDS Vaccine Research Laboratories	University of Wisconsin-Madison AIDS Vaccine Research Laboratories	Gage Moreno et al
USA/WI-UW-2654/2020	EPI_ISL_791168	University of Wisconsin-Madison AIDS Vaccine Research Laboratories	University of Wisconsin-Madison AIDS Vaccine Research Laboratories	Gage Moreno et al
USA/WI-UW-2655/2020	EPI_ISL_791169	University of Wisconsin-Madison AIDS Vaccine Research Laboratories	University of Wisconsin-Madison AIDS Vaccine Research Laboratories	Gage Moreno et al
USA/WI-UW-2656/2020	EPI_ISL_791170	University of Wisconsin-Madison AIDS Vaccine Research Laboratories	University of Wisconsin-Madison AIDS Vaccine Research Laboratories	Gage Moreno et al
USA/WI-UW-2657/2020	EPI_ISL_791171	University of Wisconsin-Madison AIDS Vaccine Research Laboratories	University of Wisconsin-Madison AIDS Vaccine Research Laboratories	Gage Moreno et al
USA/WI-UW-2658/2020	EPI_ISL_791172	University of Wisconsin-Madison AIDS Vaccine Research Laboratories	University of Wisconsin-Madison AIDS Vaccine Research Laboratories	Gage Moreno et al
USA/WI-UW-2659/2020	EPI_ISL_791173	University of Wisconsin-Madison AIDS Vaccine Research Laboratories	University of Wisconsin-Madison AIDS Vaccine Research Laboratories	Gage Moreno et al
USA/WI-UW-266/2020	EPI_ISL_434612	University of Wisconsin-Madison AIDS Vaccine Research Laboratories	University of Wisconsin-Madison AIDS Vaccine Research Laboratories	Gage Moreno et al
USA/WI-UW-2660/2020	EPI_ISL_791174	University of Wisconsin-Madison AIDS Vaccine Research Laboratories	University of Wisconsin-Madison AIDS Vaccine Research Laboratories	Gage Moreno et al
USA/WI-UW-2661/2020	EPI_ISL_791175	University of Wisconsin-Madison AIDS Vaccine Research Laboratories	University of Wisconsin-Madison AIDS Vaccine Research Laboratories	Gage Moreno et al
USA/WI-UW-2662/2020	EPI_ISL_791176	University of Wisconsin-Madison AIDS Vaccine Research Laboratories	University of Wisconsin-Madison AIDS Vaccine Research Laboratories	Gage Moreno et al
USA/WI-UW-2663/2020	EPI_ISL_791331	University of Wisconsin-Madison AIDS Vaccine Research Laboratories	University of Wisconsin-Madison AIDS Vaccine Research Laboratories	Gage Moreno et al
USA/WI-UW-2664/2020	EPI_ISL_791177	University of Wisconsin-Madison AIDS Vaccine Research Laboratories	University of Wisconsin-Madison AIDS Vaccine Research Laboratories	Gage Moreno et al
USA/WI-UW-2665/2020	EPI_ISL_791178	University of Wisconsin-Madison AIDS Vaccine Research Laboratories	University of Wisconsin-Madison AIDS Vaccine Research Laboratories	Gage Moreno et al
USA/WI-UW-2666/2020	EPI_ISL_791179	University of Wisconsin-Madison AIDS Vaccine Research Laboratories	University of Wisconsin-Madison AIDS Vaccine Research Laboratories	Gage Moreno et al
USA/WI-UW-2667/2020	EPI_ISL_791180	University of Wisconsin-Madison AIDS Vaccine Research Laboratories	University of Wisconsin-Madison AIDS Vaccine Research Laboratories	Gage Moreno et al
USA/WI-UW-2668/2020	EPI_ISL_791181	University of Wisconsin-Madison AIDS Vaccine Research Laboratories	University of Wisconsin-Madison AIDS Vaccine Research Laboratories	Gage Moreno et al
USA/WI-UW-2669/2020	EPI_ISL_791182	University of Wisconsin-Madison AIDS Vaccine Research Laboratories	University of Wisconsin-Madison AIDS Vaccine Research Laboratories	Gage Moreno et al
USA/WI-UW-267/2020	EPI_ISL_434613	University of Wisconsin-Madison AIDS Vaccine Research Laboratories	University of Wisconsin-Madison AIDS Vaccine Research Laboratories	Gage Moreno et al
USA/WI-UW-2670/2021	EPI_ISL_831497	University of Wisconsin-Madison AIDS Vaccine Research Laboratories	University of Wisconsin-Madison AIDS Vaccine Research Laboratories	Gage Moreno et al
USA/WI-UW-2671/2020	EPI_ISL_831498	University of Wisconsin-Madison AIDS Vaccine Research Laboratories	University of Wisconsin-Madison AIDS Vaccine Research Laboratories	Gage Moreno et al
USA/WI-UW-2672/2020	EPI_ISL_831499	University of Wisconsin-Madison AIDS Vaccine Research Laboratories	University of Wisconsin-Madison AIDS Vaccine Research Laboratories	Gage Moreno et al
USA/WI-UW-2673/2020	EPI_ISL_831500	University of Wisconsin-Madison AIDS Vaccine Research Laboratories	University of Wisconsin-Madison AIDS Vaccine Research Laboratories	Gage Moreno et al
USA/WI-UW-2674/2020	EPI_ISL_831501	University of Wisconsin-Madison AIDS Vaccine Research Laboratories	University of Wisconsin-Madison AIDS Vaccine Research Laboratories	Gage Moreno et al
USA/WI-UW-2675/2020	EPI_ISL_831502	University of Wisconsin-Madison AIDS Vaccine Research Laboratories	University of Wisconsin-Madison AIDS Vaccine Research Laboratories	Gage Moreno et al
USA/WI-UW-2676/2020	EPI_ISL_831503	University of Wisconsin-Madison AIDS Vaccine Research Laboratories	University of Wisconsin-Madison AIDS Vaccine Research Laboratories	Gage Moreno et al
USA/WI-UW-2677/2021	EPI_ISL_831504	University of Wisconsin-Madison AIDS Vaccine Research Laboratories	University of Wisconsin-Madison AIDS Vaccine Research Laboratories	Gage Moreno et al
USA/WI-UW-2678/2021	EPI_ISL_831495	University of Wisconsin-Madison AIDS Vaccine Research Laboratories	University of Wisconsin-Madison AIDS Vaccine Research Laboratories	Gage Moreno et al
USA/WI-UW-2679/2021	EPI_ISL_832015	University of Wisconsin-Madison AIDS Vaccine Research Laboratories	University of Wisconsin-Madison AIDS Vaccine Research Laboratories	Gage Moreno et al
USA/WI-UW-268/2020	EPI_ISL_434614	University of Wisconsin-Madison AIDS Vaccine Research Laboratories	University of Wisconsin-Madison AIDS Vaccine Research Laboratories	Gage Moreno et al
USA/WI-UW-2680/2021	EPI_ISL_831505	University of Wisconsin-Madison AIDS Vaccine Research Laboratories	University of Wisconsin-Madison AIDS Vaccine Research Laboratories	Gage Moreno et al
USA/WI-UW-2681/2021	EPI_ISL_831506	University of Wisconsin-Madison AIDS Vaccine Research Laboratories	University of Wisconsin-Madison AIDS Vaccine Research Laboratories	Gage Moreno et al
USA/WI-UW-2682/2021	EPI_ISL_831507	University of Wisconsin-Madison AIDS Vaccine Research Laboratories	University of Wisconsin-Madison AIDS Vaccine Research Laboratories	Gage Moreno et al
USA/WI-UW-2683/2021	EPI_ISL_831508	University of Wisconsin-Madison AIDS Vaccine Research Laboratories	University of Wisconsin-Madison AIDS Vaccine Research Laboratories	Gage Moreno et al
USA/WI-UW-2684/2021	EPI_ISL_831509	University of Wisconsin-Madison AIDS Vaccine Research Laboratories	University of Wisconsin-Madison AIDS Vaccine Research Laboratories	Gage Moreno et al
USA/WI-UW-2685/2021	EPI_ISL_831510	University of Wisconsin-Madison AIDS Vaccine Research Laboratories	University of Wisconsin-Madison AIDS Vaccine Research Laboratories	Gage Moreno et al
USA/WI-UW-2686/2021	EPI_ISL_831511	University of Wisconsin-Madison AIDS Vaccine Research Laboratories	University of Wisconsin-Madison AIDS Vaccine Research Laboratories	Gage Moreno et al
USA/WI-UW-2687/2021	EPI_ISL_831512	University of Wisconsin-Madison AIDS Vaccine Research Laboratories	University of Wisconsin-Madison AIDS Vaccine Research Laboratories	Gage Moreno et al
USA/WI-UW-2688/2021	EPI_ISL_831513	University of Wisconsin-Madison AIDS Vaccine Research Laboratories	University of Wisconsin-Madison AIDS Vaccine Research Laboratories	Gage Moreno et al
USA/WI-UW-2689/2021	EPI_ISL_831514	University of Wisconsin-Madison AIDS Vaccine Research Laboratories	University of Wisconsin-Madison AIDS Vaccine Research Laboratories	Gage Moreno et al
USA/WI-UW-269/2020	EPI_ISL_434615	University of Wisconsin-Madison AIDS Vaccine Research Laboratories	University of Wisconsin-Madison AIDS Vaccine Research Laboratories	Gage Moreno et al
USA/WI-UW-2690/2021	EPI_ISL_831515	University of Wisconsin-Madison AIDS Vaccine Research Laboratories	University of Wisconsin-Madison AIDS Vaccine Research Laboratories	Gage Moreno et al
USA/WI-UW-2691/2021	EPI_ISL_831516	University of Wisconsin-Madison AIDS Vaccine Research Laboratories	University of Wisconsin-Madison AIDS Vaccine Research Laboratories	Gage Moreno et al
USA/WI-UW-2692/2021	EPI_ISL_831517	University of Wisconsin-Madison AIDS Vaccine Research Laboratories	University of Wisconsin-Madison AIDS Vaccine Research Laboratories	Gage Moreno et al
USA/WI-UW-2693/2021	EPI_ISL_831518	University of Wisconsin-Madison AIDS Vaccine Research Laboratories	University of Wisconsin-Madison AIDS Vaccine Research Laboratories	Gage Moreno et al
USA/WI-UW-2694/2021	EPI_ISL_831519	University of Wisconsin-Madison AIDS Vaccine Research Laboratories	University of Wisconsin-Madison AIDS Vaccine Research Laboratories	Gage Moreno et al
USA/WI-UW-2695/2021	EPI_ISL_831520	University of Wisconsin-Madison AIDS Vaccine Research Laboratories	University of Wisconsin-Madison AIDS Vaccine Research Laboratories	Gage Moreno et al
USA/WI-UW-2696/2021	EPI_ISL_831478	University of Wisconsin-Madison AIDS Vaccine Research Laboratories	University of Wisconsin-Madison AIDS Vaccine Research Laboratories	Gage Moreno et al
USA/WI-UW-2697/2021	EPI_ISL_831489	University of Wisconsin-Madison AIDS Vaccine Research Laboratories	University of Wisconsin-Madison AIDS Vaccine Research Laboratories	Gage Moreno et al
USA/WI-UW-2698/2021	EPI_ISL_831521	University of Wisconsin-Madison AIDS Vaccine Research Laboratories	University of Wisconsin-Madison AIDS Vaccine Research Laboratories	Gage Moreno et al
USA/WI-UW-2699/2021	EPI_ISL_831522	University of Wisconsin-Madison AIDS Vaccine Research Laboratories	University of Wisconsin-Madison AIDS Vaccine Research Laboratories	Gage Moreno et al
USA/WI-UW-27/2020	EPI_ISL_421285	University of Wisconsin-Madison AIDS Vaccine Research Laboratories	University of Wisconsin-Madison AIDS Vaccine Research Laboratories	Gage Moreno et al
USA/WI-UW-270/2020	EPI_ISL_436564	University of Wisconsin-Madison AIDS Vaccine Research Laboratories	University of Wisconsin-Madison AIDS Vaccine Research Laboratories	Gage Moreno et al
USA/WI-UW-2700/2021	EPI_ISL_831476	University of Wisconsin-Madison AIDS Vaccine Research Laboratories	University of Wisconsin-Madison AIDS Vaccine Research Laboratories	Gage Moreno et al
USA/WI-UW-2701/2021	EPI_ISL_831523	University of Wisconsin-Madison AIDS Vaccine Research Laboratories	University of Wisconsin-Madison AIDS Vaccine Research Laboratories	Gage Moreno et al
USA/WI-UW-2702/2021	EPI_ISL_831524	University of Wisconsin-Madison AIDS Vaccine Research Laboratories	University of Wisconsin-Madison AIDS Vaccine Research Laboratories	Gage Moreno et al
USA/WI-UW-2703/2021	EPI_ISL_831525	University of Wisconsin-Madison AIDS Vaccine Research Laboratories	University of Wisconsin-Madison AIDS Vaccine Research Laboratories	Gage Moreno et al
USA/WI-UW-2704/2021	EPI_ISL_831526	University of Wisconsin-Madison AIDS Vaccine Research Laboratories	University of Wisconsin-Madison AIDS Vaccine Research Laboratories	Gage Moreno et al
USA/WI-UW-2705/2021	EPI_ISL_831527	University of Wisconsin-Madison AIDS Vaccine Research Laboratories	University of Wisconsin-Madison AIDS Vaccine Research Laboratories	Gage Moreno et al
USA/WI-UW-2706/2021	EPI_ISL_831528	University of Wisconsin-Madison AIDS Vaccine Research Laboratories	University of Wisconsin-Madison AIDS Vaccine Research Laboratories	Gage Moreno et al
USA/WI-UW-2707/2021	EPI_ISL_831529	University of Wisconsin-Madison AIDS Vaccine Research Laboratories	University of Wisconsin-Madison AIDS Vaccine Research Laboratories	Gage Moreno et al
USA/WI-UW-2708/2021	EPI_ISL_831530	University of Wisconsin-Madison AIDS Vaccine Research Laboratories	University of Wisconsin-Madison AIDS Vaccine Research Laboratories	Gage Moreno et al
USA/WI-UW-2709/2021	EPI_ISL_831531	University of Wisconsin-Madison AIDS Vaccine Research Laboratories	University of Wisconsin-Madison AIDS Vaccine Research Laboratories	Gage Moreno et al
USA/WI-UW-271/2020	EPI_ISL_436565	University of Wisconsin-Madison AIDS Vaccine Research Laboratories	University of Wisconsin-Madison AIDS Vaccine Research Laboratories	Gage Moreno et al
USA/WI-UW-2710/2021	EPI_ISL_831484	University of Wisconsin-Madison AIDS Vaccine Research Laboratories	University of Wisconsin-Madison AIDS Vaccine Research Laboratories	Gage Moreno et al
USA/WI-UW-2711/2021	EPI_ISL_831532	University of Wisconsin-Madison AIDS Vaccine Research Laboratories	University of Wisconsin-Madison AIDS Vaccine Research Laboratories	Gage Moreno et al
USA/WI-UW-2712/2021	EPI_ISL_831533	University of Wisconsin-Madison AIDS Vaccine Research Laboratories	University of Wisconsin-Madison AIDS Vaccine Research Laboratories	Gage Moreno et al
USA/WI-UW-2713/2021	EPI_ISL_831534	University of Wisconsin-Madison AIDS Vaccine Research Laboratories	University of Wisconsin-Madison AIDS Vaccine Research Laboratories	Gage Moreno et al
USA/WI-UW-2714/2021	EPI_ISL_832016	University of Wisconsin-Madison AIDS Vaccine Research Laboratories	University of Wisconsin-Madison AIDS Vaccine Research Laboratories	Gage Moreno et al
USA/WI-UW-2715/2021	EPI_ISL_831535	University of Wisconsin-Madison AIDS Vaccine Research Laboratories	University of Wisconsin-Madison AIDS Vaccine Research Laboratories	Gage Moreno et al
USA/WI-UW-2716/2021	EPI_ISL_831536	University of Wisconsin-Madison AIDS Vaccine Research Laboratories	University of Wisconsin-Madison AIDS Vaccine Research Laboratories	Gage Moreno et al
USA/WI-UW-2717/2021	EPI_ISL_831537	University of Wisconsin-Madison AIDS Vaccine Research Laboratories	University of Wisconsin-Madison AIDS Vaccine Research Laboratories	Gage Moreno et al
USA/WI-UW-2718/2021	EPI_ISL_831538	University of Wisconsin-Madison AIDS Vaccine Research Laboratories	University of Wisconsin-Madison AIDS Vaccine Research Laboratories	Gage Moreno et al
USA/WI-UW-2719/2021	EPI_ISL_831539	University of Wisconsin-Madison AIDS Vaccine Research Laboratories	University of Wisconsin-Madison AIDS Vaccine Research Laboratories	Gage Moreno et al
USA/WI-UW-272/2020	EPI_ISL_436566	University of Wisconsin-Madison AIDS Vaccine Research Laboratories	University of Wisconsin-Madison AIDS Vaccine Research Laboratories	Gage Moreno et al
USA/WI-UW-2720/2021	EPI_ISL_831540	University of Wisconsin-Madison AIDS Vaccine Research Laboratories	University of Wisconsin-Madison AIDS Vaccine Research Laboratories	Gage Moreno et al
USA/WI-UW-2721/2021	EPI_ISL_831541	University of Wisconsin-Madison AIDS Vaccine Research Laboratories	University of Wisconsin-Madison AIDS Vaccine Research Laboratories	Gage Moreno et al
USA/WI-UW-2722/2021	EPI_ISL_831542	University of Wisconsin-Madison AIDS Vaccine Research Laboratories	University of Wisconsin-Madison AIDS Vaccine Research Laboratories	Gage Moreno et al
USA/WI-UW-2723/2021	EPI_ISL_831543	University of Wisconsin-Madison AIDS Vaccine Research Laboratories	University of Wisconsin-Madison AIDS Vaccine Research Laboratories	Gage Moreno et al
USA/WI-UW-2724/2021	EPI_ISL_831544	University of Wisconsin-Madison AIDS Vaccine Research Laboratories	University of Wisconsin-Madison AIDS Vaccine Research Laboratories	Gage Moreno et al
USA/WI-UW-2725/2021	EPI_ISL_831545	University of Wisconsin-Madison AIDS Vaccine Research Laboratories	University of Wisconsin-Madison AIDS Vaccine Research Laboratories	Gage Moreno et al
USA/WI-UW-2726/2021	EPI_ISL_831546	University of Wisconsin-Madison AIDS Vaccine Research Laboratories	University of Wisconsin-Madison AIDS Vaccine Research Laboratories	Gage Moreno et al
USA/WI-UW-2727/2021	EPI_ISL_831547	University of Wisconsin-Madison AIDS Vaccine Research Laboratories	University of Wisconsin-Madison AIDS Vaccine Research Laboratories	Gage Moreno et al
USA/WI-UW-2728/2021	EPI_ISL_831548	University of Wisconsin-Madison AIDS Vaccine Research Laboratories	University of Wisconsin-Madison AIDS Vaccine Research Laboratories	Gage Moreno et al
USA/WI-UW-2729/2021	EPI_ISL_831549	University of Wisconsin-Madison AIDS Vaccine Research Laboratories	University of Wisconsin-Madison AIDS Vaccine Research Laboratories	Gage Moreno et al
USA/WI-UW-273/2020	EPI_ISL_436567	University of Wisconsin-Madison AIDS Vaccine Research Laboratories	University of Wisconsin-Madison AIDS Vaccine Research Laboratories	Gage Moreno et al
USA/WI-UW-2730/2021	EPI_ISL_831550	University of Wisconsin-Madison AIDS Vaccine Research Laboratories	University of Wisconsin-Madison AIDS Vaccine Research Laboratories	Gage Moreno et al
USA/WI-UW-2731-T2/2021	EPI_ISL_872778	University of Wisconsin-Madison AIDS Vaccine Research Laboratories	University of Wisconsin-Madison AIDS Vaccine Research Laboratories	Gage Moreno et al
USA/WI-UW-2731/2021	EPI_ISL_831496	University of Wisconsin-Madison AIDS Vaccine Research Laboratories	University of Wisconsin-Madison AIDS Vaccine Research Laboratories	Gage Moreno et al
USA/WI-UW-2732/2021	EPI_ISL_831551	University of Wisconsin-Madison AIDS Vaccine Research Laboratories	University of Wisconsin-Madison AIDS Vaccine Research Laboratories	Gage Moreno et al
USA/WI-UW-2733/2021	EPI_ISL_831623	University of Wisconsin-Madison AIDS Vaccine Research Laboratories	University of Wisconsin-Madison AIDS Vaccine Research Laboratories	Gage Moreno et al
USA/WI-UW-2734/2021	EPI_ISL_831624	University of Wisconsin-Madison AIDS Vaccine Research Laboratories	University of Wisconsin-Madison AIDS Vaccine Research Laboratories	Gage Moreno et al
USA/WI-UW-2735/2021	EPI_ISL_831625	University of Wisconsin-Madison AIDS Vaccine Research Laboratories	University of Wisconsin-Madison AIDS Vaccine Research Laboratories	Gage Moreno et al
USA/WI-UW-2736/2021	EPI_ISL_831639	University of Wisconsin-Madison AIDS Vaccine Research Laboratories	University of Wisconsin-Madison AIDS Vaccine Research Laboratories	Gage Moreno et al
USA/WI-UW-2737/2021	EPI_ISL_831481	University of Wisconsin-Madison AIDS Vaccine Research Laboratories	University of Wisconsin-Madison AIDS Vaccine Research Laboratories	Gage Moreno et al
USA/WI-UW-2738/2021	EPI_ISL_831640	University of Wisconsin-Madison AIDS Vaccine Research Laboratories	University of Wisconsin-Madison AIDS Vaccine Research Laboratories	Gage Moreno et al
USA/WI-UW-2739/2021	EPI_ISL_831626	University of Wisconsin-Madison AIDS Vaccine Research Laboratories	University of Wisconsin-Madison AIDS Vaccine Research Laboratories	Gage Moreno et al
USA/WI-UW-274/2020	EPI_ISL_436568	University of Wisconsin-Madison AIDS Vaccine Research Laboratories	University of Wisconsin-Madison AIDS Vaccine Research Laboratories	Gage Moreno et al
USA/WI-UW-2740/2021	EPI_ISL_831641	University of Wisconsin-Madison AIDS Vaccine Research Laboratories	University of Wisconsin-Madison AIDS Vaccine Research Laboratories	Gage Moreno et al
USA/WI-UW-2742/2021	EPI_ISL_831642	University of Wisconsin-Madison AIDS Vaccine Research Laboratories	University of Wisconsin-Madison AIDS Vaccine Research Laboratories	Gage Moreno et al
USA/WI-UW-2743/2021	EPI_ISL_831627	University of Wisconsin-Madison AIDS Vaccine Research Laboratories	University of Wisconsin-Madison AIDS Vaccine Research Laboratories	Gage Moreno et al
USA/WI-UW-2744/2021	EPI_ISL_831628	University of Wisconsin-Madison AIDS Vaccine Research Laboratories	University of Wisconsin-Madison AIDS Vaccine Research Laboratories	Gage Moreno et al
USA/WI-UW-2745/2021	EPI_ISL_831555	University of Wisconsin-Madison AIDS Vaccine Research Laboratories	University of Wisconsin-Madison AIDS Vaccine Research Laboratories	Gage Moreno et al
USA/WI-UW-2746/2021	EPI_ISL_831629	University of Wisconsin-Madison AIDS Vaccine Research Laboratories	University of Wisconsin-Madison AIDS Vaccine Research Laboratories	Gage Moreno et al
USA/WI-UW-2747/2021	EPI_ISL_831556	University of Wisconsin-Madison AIDS Vaccine Research Laboratories	University of Wisconsin-Madison AIDS Vaccine Research Laboratories	Gage Moreno et al
USA/WI-UW-2748/2021	EPI_ISL_872779	University of Wisconsin-Madison AIDS Vaccine Research Laboratories	University of Wisconsin-Madison AIDS Vaccine Research Laboratories	Gage Moreno et al
USA/WI-UW-2749/2021	EPI_ISL_831630	University of Wisconsin-Madison AIDS Vaccine Research Laboratories	University of Wisconsin-Madison AIDS Vaccine Research Laboratories	Gage Moreno et al
USA/WI-UW-275/2020	EPI_ISL_436569	University of Wisconsin-Madison AIDS Vaccine Research Laboratories	University of Wisconsin-Madison AIDS Vaccine Research Laboratories	Gage Moreno et al
USA/WI-UW-2750/2021	EPI_ISL_831486	University of Wisconsin-Madison AIDS Vaccine Research Laboratories	University of Wisconsin-Madison AIDS Vaccine Research Laboratories	Gage Moreno et al
USA/WI-UW-2751/2021	EPI_ISL_831487	University of Wisconsin-Madison AIDS Vaccine Research Laboratories	University of Wisconsin-Madison AIDS Vaccine Research Laboratories	Gage Moreno et al
USA/WI-UW-2752/2021	EPI_ISL_831479	University of Wisconsin-Madison AIDS Vaccine Research Laboratories	University of Wisconsin-Madison AIDS Vaccine Research Laboratories	Gage Moreno et al
USA/WI-UW-2753/2021	EPI_ISL_831483	University of Wisconsin-Madison AIDS Vaccine Research Laboratories	University of Wisconsin-Madison AIDS Vaccine Research Laboratories	Gage Moreno et al
USA/WI-UW-2754/2021	EPI_ISL_831631	University of Wisconsin-Madison AIDS Vaccine Research Laboratories	University of Wisconsin-Madison AIDS Vaccine Research Laboratories	Gage Moreno et al
USA/WI-UW-2755/2021	EPI_ISL_831632	University of Wisconsin-Madison AIDS Vaccine Research Laboratories	University of Wisconsin-Madison AIDS Vaccine Research Laboratories	Gage Moreno et al
USA/WI-UW-2756/2020	EPI_ISL_831572	University of Wisconsin-Madison AIDS Vaccine Research Laboratories	University of Wisconsin-Madison AIDS Vaccine Research Laboratories	Gage Moreno et al
USA/WI-UW-2757/2020	EPI_ISL_831573	University of Wisconsin-Madison AIDS Vaccine Research Laboratories	University of Wisconsin-Madison AIDS Vaccine Research Laboratories	Gage Moreno et al
USA/WI-UW-2758/2020	EPI_ISL_832017	University of Wisconsin-Madison AIDS Vaccine Research Laboratories	University of Wisconsin-Madison AIDS Vaccine Research Laboratories	Gage Moreno et al
USA/WI-UW-2759/2021	EPI_ISL_831552	University of Wisconsin-Madison AIDS Vaccine Research Laboratories	University of Wisconsin-Madison AIDS Vaccine Research Laboratories	Gage Moreno et al
USA/WI-UW-276/2020	EPI_ISL_436570	University of Wisconsin-Madison AIDS Vaccine Research Laboratories	University of Wisconsin-Madison AIDS Vaccine Research Laboratories	Gage Moreno et al
USA/WI-UW-2760/2020	EPI_ISL_831575	University of Wisconsin-Madison AIDS Vaccine Research Laboratories	University of Wisconsin-Madison AIDS Vaccine Research Laboratories	Gage Moreno et al
USA/WI-UW-2761/2021	EPI_ISL_831553	University of Wisconsin-Madison AIDS Vaccine Research Laboratories	University of Wisconsin-Madison AIDS Vaccine Research Laboratories	Gage Moreno et al
USA/WI-UW-2762/2021	EPI_ISL_831554	University of Wisconsin-Madison AIDS Vaccine Research Laboratories	University of Wisconsin-Madison AIDS Vaccine Research Laboratories	Gage Moreno et al
USA/WI-UW-2763/2020	EPI_ISL_831577	University of Wisconsin-Madison AIDS Vaccine Research Laboratories	University of Wisconsin-Madison AIDS Vaccine Research Laboratories	Gage Moreno et al
USA/WI-UW-2764/2020	EPI_ISL_831578	University of Wisconsin-Madison AIDS Vaccine Research Laboratories	University of Wisconsin-Madison AIDS Vaccine Research Laboratories	Gage Moreno et al
USA/WI-UW-2765/2020	EPI_ISL_831579	University of Wisconsin-Madison AIDS Vaccine Research Laboratories	University of Wisconsin-Madison AIDS Vaccine Research Laboratories	Gage Moreno et al
USA/WI-UW-2766/2020	EPI_ISL_831580	University of Wisconsin-Madison AIDS Vaccine Research Laboratories	University of Wisconsin-Madison AIDS Vaccine Research Laboratories	Gage Moreno et al
USA/WI-UW-2767/2020	EPI_ISL_831581	University of Wisconsin-Madison AIDS Vaccine Research Laboratories	University of Wisconsin-Madison AIDS Vaccine Research Laboratories	Gage Moreno et al
USA/WI-UW-2768/2020	EPI_ISL_831582	University of Wisconsin-Madison AIDS Vaccine Research Laboratories	University of Wisconsin-Madison AIDS Vaccine Research Laboratories	Gage Moreno et al
USA/WI-UW-2769/2020	EPI_ISL_831490	University of Wisconsin-Madison AIDS Vaccine Research Laboratories	University of Wisconsin-Madison AIDS Vaccine Research Laboratories	Gage Moreno et al
USA/WI-UW-277/2020	EPI_ISL_436571	University of Wisconsin-Madison AIDS Vaccine Research Laboratories	University of Wisconsin-Madison AIDS Vaccine Research Laboratories	Gage Moreno et al
USA/WI-UW-2770/2020	EPI_ISL_831583	University of Wisconsin-Madison AIDS Vaccine Research Laboratories	University of Wisconsin-Madison AIDS Vaccine Research Laboratories	Gage Moreno et al
USA/WI-UW-2771/2020	EPI_ISL_831584	University of Wisconsin-Madison AIDS Vaccine Research Laboratories	University of Wisconsin-Madison AIDS Vaccine Research Laboratories	Gage Moreno et al
USA/WI-UW-2772/2020	EPI_ISL_831585	University of Wisconsin-Madison AIDS Vaccine Research Laboratories	University of Wisconsin-Madison AIDS Vaccine Research Laboratories	Gage Moreno et al
USA/WI-UW-2773/2020	EPI_ISL_831586	University of Wisconsin-Madison AIDS Vaccine Research Laboratories	University of Wisconsin-Madison AIDS Vaccine Research Laboratories	Gage Moreno et al
USA/WI-UW-2774/2021	EPI_ISL_831557	University of Wisconsin-Madison AIDS Vaccine Research Laboratories	University of Wisconsin-Madison AIDS Vaccine Research Laboratories	Gage Moreno et al
USA/WI-UW-2775/2021	EPI_ISL_831558	University of Wisconsin-Madison AIDS Vaccine Research Laboratories	University of Wisconsin-Madison AIDS Vaccine Research Laboratories	Gage Moreno et al
USA/WI-UW-2776/2021	EPI_ISL_831633	University of Wisconsin-Madison AIDS Vaccine Research Laboratories	University of Wisconsin-Madison AIDS Vaccine Research Laboratories	Gage Moreno et al
USA/WI-UW-2777/2021	EPI_ISL_831634	University of Wisconsin-Madison AIDS Vaccine Research Laboratories	University of Wisconsin-Madison AIDS Vaccine Research Laboratories	Gage Moreno et al
USA/WI-UW-2778/2021	EPI_ISL_831559	University of Wisconsin-Madison AIDS Vaccine Research Laboratories	University of Wisconsin-Madison AIDS Vaccine Research Laboratories	Gage Moreno et al
USA/WI-UW-2779/2021	EPI_ISL_831560	University of Wisconsin-Madison AIDS Vaccine Research Laboratories	University of Wisconsin-Madison AIDS Vaccine Research Laboratories	Gage Moreno et al
USA/WI-UW-278/2020	EPI_ISL_436572	University of Wisconsin-Madison AIDS Vaccine Research Laboratories	University of Wisconsin-Madison AIDS Vaccine Research Laboratories	Gage Moreno et al
USA/WI-UW-2780/2021	EPI_ISL_831561	University of Wisconsin-Madison AIDS Vaccine Research Laboratories	University of Wisconsin-Madison AIDS Vaccine Research Laboratories	Gage Moreno et al
USA/WI-UW-2781/2021	EPI_ISL_831562	University of Wisconsin-Madison AIDS Vaccine Research Laboratories	University of Wisconsin-Madison AIDS Vaccine Research Laboratories	Gage Moreno et al
USA/WI-UW-2782/2021	EPI_ISL_831563	University of Wisconsin-Madison AIDS Vaccine Research Laboratories	University of Wisconsin-Madison AIDS Vaccine Research Laboratories	Gage Moreno et al
USA/WI-UW-2783/2021	EPI_ISL_831564	University of Wisconsin-Madison AIDS Vaccine Research Laboratories	University of Wisconsin-Madison AIDS Vaccine Research Laboratories	Gage Moreno et al
USA/WI-UW-2784/2021	EPI_ISL_831565	University of Wisconsin-Madison AIDS Vaccine Research Laboratories	University of Wisconsin-Madison AIDS Vaccine Research Laboratories	Gage Moreno et al
USA/WI-UW-2785/2021	EPI_ISL_831492	University of Wisconsin-Madison AIDS Vaccine Research Laboratories	University of Wisconsin-Madison AIDS Vaccine Research Laboratories	Gage Moreno et al
USA/WI-UW-2786/2021	EPI_ISL_831566	University of Wisconsin-Madison AIDS Vaccine Research Laboratories	University of Wisconsin-Madison AIDS Vaccine Research Laboratories	Gage Moreno et al
USA/WI-UW-2787/2021	EPI_ISL_831567	University of Wisconsin-Madison AIDS Vaccine Research Laboratories	University of Wisconsin-Madison AIDS Vaccine Research Laboratories	Gage Moreno et al
USA/WI-UW-2788/2021	EPI_ISL_831568	University of Wisconsin-Madison AIDS Vaccine Research Laboratories	University of Wisconsin-Madison AIDS Vaccine Research Laboratories	Gage Moreno et al
USA/WI-UW-2789/2021	EPI_ISL_831569	University of Wisconsin-Madison AIDS Vaccine Research Laboratories	University of Wisconsin-Madison AIDS Vaccine Research Laboratories	Gage Moreno et al
USA/WI-UW-279/2020	EPI_ISL_436573	University of Wisconsin-Madison AIDS Vaccine Research Laboratories	University of Wisconsin-Madison AIDS Vaccine Research Laboratories	Gage Moreno et al
USA/WI-UW-2790/2021	EPI_ISL_831475	University of Wisconsin-Madison AIDS Vaccine Research Laboratories	University of Wisconsin-Madison AIDS Vaccine Research Laboratories	Gage Moreno et al
USA/WI-UW-2791/2021	EPI_ISL_831570	University of Wisconsin-Madison AIDS Vaccine Research Laboratories	University of Wisconsin-Madison AIDS Vaccine Research Laboratories	Gage Moreno et al
USA/WI-UW-2792/2021	EPI_ISL_831571	University of Wisconsin-Madison AIDS Vaccine Research Laboratories	University of Wisconsin-Madison AIDS Vaccine Research Laboratories	Gage Moreno et al
USA/WI-UW-2793/2021	EPI_ISL_831574	University of Wisconsin-Madison AIDS Vaccine Research Laboratories	University of Wisconsin-Madison AIDS Vaccine Research Laboratories	Gage Moreno et al
USA/WI-UW-2794/2021	EPI_ISL_831491	University of Wisconsin-Madison AIDS Vaccine Research Laboratories	University of Wisconsin-Madison AIDS Vaccine Research Laboratories	Gage Moreno et al
USA/WI-UW-2795/2021	EPI_ISL_831576	University of Wisconsin-Madison AIDS Vaccine Research Laboratories	University of Wisconsin-Madison AIDS Vaccine Research Laboratories	Gage Moreno et al
USA/WI-UW-2796/2021	EPI_ISL_831587	University of Wisconsin-Madison AIDS Vaccine Research Laboratories	University of Wisconsin-Madison AIDS Vaccine Research Laboratories	Gage Moreno et al
USA/WI-UW-2797/2021	EPI_ISL_831588	University of Wisconsin-Madison AIDS Vaccine Research Laboratories	University of Wisconsin-Madison AIDS Vaccine Research Laboratories	Gage Moreno et al
USA/WI-UW-2798/2021	EPI_ISL_832018	University of Wisconsin-Madison AIDS Vaccine Research Laboratories	University of Wisconsin-Madison AIDS Vaccine Research Laboratories	Gage Moreno et al
USA/WI-UW-2799/2021	EPI_ISL_831589	University of Wisconsin-Madison AIDS Vaccine Research Laboratories	University of Wisconsin-Madison AIDS Vaccine Research Laboratories	Gage Moreno et al
USA/WI-UW-28/2020	EPI_ISL_421286	University of Wisconsin-Madison AIDS Vaccine Research Laboratories	University of Wisconsin-Madison AIDS Vaccine Research Laboratories	Gage Moreno et al
USA/WI-UW-280/2020	EPI_ISL_436574	University of Wisconsin-Madison AIDS Vaccine Research Laboratories	University of Wisconsin-Madison AIDS Vaccine Research Laboratories	Gage Moreno et al
USA/WI-UW-2800/2021	EPI_ISL_831590	University of Wisconsin-Madison AIDS Vaccine Research Laboratories	University of Wisconsin-Madison AIDS Vaccine Research Laboratories	Gage Moreno et al
USA/WI-UW-2801/2021	EPI_ISL_831591	University of Wisconsin-Madison AIDS Vaccine Research Laboratories	University of Wisconsin-Madison AIDS Vaccine Research Laboratories	Gage Moreno et al
USA/WI-UW-2802/2021	EPI_ISL_831592	University of Wisconsin-Madison AIDS Vaccine Research Laboratories	University of Wisconsin-Madison AIDS Vaccine Research Laboratories	Gage Moreno et al
USA/WI-UW-2803/2021	EPI_ISL_831593	University of Wisconsin-Madison AIDS Vaccine Research Laboratories	University of Wisconsin-Madison AIDS Vaccine Research Laboratories	Gage Moreno et al
USA/WI-UW-2804/2021	EPI_ISL_831494	University of Wisconsin-Madison AIDS Vaccine Research Laboratories	University of Wisconsin-Madison AIDS Vaccine Research Laboratories	Gage Moreno et al
USA/WI-UW-2805/2021	EPI_ISL_831594	University of Wisconsin-Madison AIDS Vaccine Research Laboratories	University of Wisconsin-Madison AIDS Vaccine Research Laboratories	Gage Moreno et al
USA/WI-UW-2806/2021	EPI_ISL_831595	University of Wisconsin-Madison AIDS Vaccine Research Laboratories	University of Wisconsin-Madison AIDS Vaccine Research Laboratories	Gage Moreno et al
USA/WI-UW-2807/2021	EPI_ISL_831477	University of Wisconsin-Madison AIDS Vaccine Research Laboratories	University of Wisconsin-Madison AIDS Vaccine Research Laboratories	Gage Moreno et al
USA/WI-UW-2808/2021	EPI_ISL_831596	University of Wisconsin-Madison AIDS Vaccine Research Laboratories	University of Wisconsin-Madison AIDS Vaccine Research Laboratories	Gage Moreno et al
USA/WI-UW-2809/2021	EPI_ISL_831493	University of Wisconsin-Madison AIDS Vaccine Research Laboratories	University of Wisconsin-Madison AIDS Vaccine Research Laboratories	Gage Moreno et al
USA/WI-UW-281/2020	EPI_ISL_436575	University of Wisconsin-Madison AIDS Vaccine Research Laboratories	University of Wisconsin-Madison AIDS Vaccine Research Laboratories	Gage Moreno et al
USA/WI-UW-2810/2021	EPI_ISL_831597	University of Wisconsin-Madison AIDS Vaccine Research Laboratories	University of Wisconsin-Madison AIDS Vaccine Research Laboratories	Gage Moreno et al
USA/WI-UW-2811/2021	EPI_ISL_831598	University of Wisconsin-Madison AIDS Vaccine Research Laboratories	University of Wisconsin-Madison AIDS Vaccine Research Laboratories	Gage Moreno et al
USA/WI-UW-2812/2021	EPI_ISL_831599	University of Wisconsin-Madison AIDS Vaccine Research Laboratories	University of Wisconsin-Madison AIDS Vaccine Research Laboratories	Gage Moreno et al
USA/WI-UW-2813/2021	EPI_ISL_831488	University of Wisconsin-Madison AIDS Vaccine Research Laboratories	University of Wisconsin-Madison AIDS Vaccine Research Laboratories	Gage Moreno et al
USA/WI-UW-2814/2021	EPI_ISL_831600	University of Wisconsin-Madison AIDS Vaccine Research Laboratories	University of Wisconsin-Madison AIDS Vaccine Research Laboratories	Gage Moreno et al
USA/WI-UW-2815/2021	EPI_ISL_831601	University of Wisconsin-Madison AIDS Vaccine Research Laboratories	University of Wisconsin-Madison AIDS Vaccine Research Laboratories	Gage Moreno et al
USA/WI-UW-2816/2021	EPI_ISL_831602	University of Wisconsin-Madison AIDS Vaccine Research Laboratories	University of Wisconsin-Madison AIDS Vaccine Research Laboratories	Gage Moreno et al
USA/WI-UW-2817/2021	EPI_ISL_831603	University of Wisconsin-Madison AIDS Vaccine Research Laboratories	University of Wisconsin-Madison AIDS Vaccine Research Laboratories	Gage Moreno et al
USA/WI-UW-2818/2021	EPI_ISL_831604	University of Wisconsin-Madison AIDS Vaccine Research Laboratories	University of Wisconsin-Madison AIDS Vaccine Research Laboratories	Gage Moreno et al
USA/WI-UW-2819/2021	EPI_ISL_831605	University of Wisconsin-Madison AIDS Vaccine Research Laboratories	University of Wisconsin-Madison AIDS Vaccine Research Laboratories	Gage Moreno et al
USA/WI-UW-282/2020	EPI_ISL_436576	University of Wisconsin-Madison AIDS Vaccine Research Laboratories	University of Wisconsin-Madison AIDS Vaccine Research Laboratories	Gage Moreno et al
USA/WI-UW-2820/2021	EPI_ISL_831606	University of Wisconsin-Madison AIDS Vaccine Research Laboratories	University of Wisconsin-Madison AIDS Vaccine Research Laboratories	Gage Moreno et al
USA/WI-UW-2821/2021	EPI_ISL_831607	University of Wisconsin-Madison AIDS Vaccine Research Laboratories	University of Wisconsin-Madison AIDS Vaccine Research Laboratories	Gage Moreno et al
USA/WI-UW-2822/2021	EPI_ISL_831608	University of Wisconsin-Madison AIDS Vaccine Research Laboratories	University of Wisconsin-Madison AIDS Vaccine Research Laboratories	Gage Moreno et al
USA/WI-UW-2823/2021	EPI_ISL_831609	University of Wisconsin-Madison AIDS Vaccine Research Laboratories	University of Wisconsin-Madison AIDS Vaccine Research Laboratories	Gage Moreno et al
USA/WI-UW-2824/2021	EPI_ISL_831610	University of Wisconsin-Madison AIDS Vaccine Research Laboratories	University of Wisconsin-Madison AIDS Vaccine Research Laboratories	Gage Moreno et al
USA/WI-UW-2825/2021	EPI_ISL_831611	University of Wisconsin-Madison AIDS Vaccine Research Laboratories	University of Wisconsin-Madison AIDS Vaccine Research Laboratories	Gage Moreno et al
USA/WI-UW-2826/2021	EPI_ISL_831612	University of Wisconsin-Madison AIDS Vaccine Research Laboratories	University of Wisconsin-Madison AIDS Vaccine Research Laboratories	Gage Moreno et al
USA/WI-UW-2827/2021	EPI_ISL_831613	University of Wisconsin-Madison AIDS Vaccine Research Laboratories	University of Wisconsin-Madison AIDS Vaccine Research Laboratories	Gage Moreno et al
USA/WI-UW-2828/2021	EPI_ISL_831614	University of Wisconsin-Madison AIDS Vaccine Research Laboratories	University of Wisconsin-Madison AIDS Vaccine Research Laboratories	Gage Moreno et al
USA/WI-UW-2829/2021	EPI_ISL_831482	University of Wisconsin-Madison AIDS Vaccine Research Laboratories	University of Wisconsin-Madison AIDS Vaccine Research Laboratories	Gage Moreno et al
USA/WI-UW-283/2020	EPI_ISL_436577	University of Wisconsin-Madison AIDS Vaccine Research Laboratories	University of Wisconsin-Madison AIDS Vaccine Research Laboratories	Gage Moreno et al
USA/WI-UW-2830/2021	EPI_ISL_831485	University of Wisconsin-Madison AIDS Vaccine Research Laboratories	University of Wisconsin-Madison AIDS Vaccine Research Laboratories	Gage Moreno et al
USA/WI-UW-2831/2021	EPI_ISL_831615	University of Wisconsin-Madison AIDS Vaccine Research Laboratories	University of Wisconsin-Madison AIDS Vaccine Research Laboratories	Gage Moreno et al
USA/WI-UW-2832/2021	EPI_ISL_831616	University of Wisconsin-Madison AIDS Vaccine Research Laboratories	University of Wisconsin-Madison AIDS Vaccine Research Laboratories	Gage Moreno et al
USA/WI-UW-2833/2021	EPI_ISL_831617	University of Wisconsin-Madison AIDS Vaccine Research Laboratories	University of Wisconsin-Madison AIDS Vaccine Research Laboratories	Gage Moreno et al
USA/WI-UW-2834/2021	EPI_ISL_831618	University of Wisconsin-Madison AIDS Vaccine Research Laboratories	University of Wisconsin-Madison AIDS Vaccine Research Laboratories	Gage Moreno et al
USA/WI-UW-2835/2021	EPI_ISL_831619	University of Wisconsin-Madison AIDS Vaccine Research Laboratories	University of Wisconsin-Madison AIDS Vaccine Research Laboratories	Gage Moreno et al
USA/WI-UW-2836/2021	EPI_ISL_831620	University of Wisconsin-Madison AIDS Vaccine Research Laboratories	University of Wisconsin-Madison AIDS Vaccine Research Laboratories	Gage Moreno et al
USA/WI-UW-2837/2021	EPI_ISL_831635	University of Wisconsin-Madison AIDS Vaccine Research Laboratories	University of Wisconsin-Madison AIDS Vaccine Research Laboratories	Gage Moreno et al
USA/WI-UW-2838/2021	EPI_ISL_831636	University of Wisconsin-Madison AIDS Vaccine Research Laboratories	University of Wisconsin-Madison AIDS Vaccine Research Laboratories	Gage Moreno et al
USA/WI-UW-2839/2021	EPI_ISL_831622	University of Wisconsin-Madison AIDS Vaccine Research Laboratories	University of Wisconsin-Madison AIDS Vaccine Research Laboratories	Gage Moreno et al
USA/WI-UW-284/2020	EPI_ISL_436578	University of Wisconsin-Madison AIDS Vaccine Research Laboratories	University of Wisconsin-Madison AIDS Vaccine Research Laboratories	Gage Moreno et al
USA/WI-UW-2840/2021	EPI_ISL_831480	University of Wisconsin-Madison AIDS Vaccine Research Laboratories	University of Wisconsin-Madison AIDS Vaccine Research Laboratories	Gage Moreno et al
USA/WI-UW-2841/2021	EPI_ISL_831637	University of Wisconsin-Madison AIDS Vaccine Research Laboratories	University of Wisconsin-Madison AIDS Vaccine Research Laboratories	Gage Moreno et al
USA/WI-UW-2842/2021	EPI_ISL_831638	University of Wisconsin-Madison AIDS Vaccine Research Laboratories	University of Wisconsin-Madison AIDS Vaccine Research Laboratories	Gage Moreno et al
USA/WI-UW-2843/2021	EPI_ISL_872780	University of Wisconsin-Madison AIDS Vaccine Research Laboratories	University of Wisconsin-Madison AIDS Vaccine Research Laboratories	Gage Moreno et al
USA/WI-UW-2844/2021	EPI_ISL_872781	University of Wisconsin-Madison AIDS Vaccine Research Laboratories	University of Wisconsin-Madison AIDS Vaccine Research Laboratories	Gage Moreno et al
USA/WI-UW-2845/2021	EPI_ISL_872782	University of Wisconsin-Madison AIDS Vaccine Research Laboratories	University of Wisconsin-Madison AIDS Vaccine Research Laboratories	Gage Moreno et al
USA/WI-UW-2846/2021	EPI_ISL_872783	University of Wisconsin-Madison AIDS Vaccine Research Laboratories	University of Wisconsin-Madison AIDS Vaccine Research Laboratories	Gage Moreno et al
USA/WI-UW-2847/2021	EPI_ISL_872784	University of Wisconsin-Madison AIDS Vaccine Research Laboratories	University of Wisconsin-Madison AIDS Vaccine Research Laboratories	Gage Moreno et al
USA/WI-UW-2848/2021	EPI_ISL_872785	University of Wisconsin-Madison AIDS Vaccine Research Laboratories	University of Wisconsin-Madison AIDS Vaccine Research Laboratories	Gage Moreno et al
USA/WI-UW-2849/2021	EPI_ISL_872786	University of Wisconsin-Madison AIDS Vaccine Research Laboratories	University of Wisconsin-Madison AIDS Vaccine Research Laboratories	Gage Moreno et al
USA/WI-UW-285/2020	EPI_ISL_436579	University of Wisconsin-Madison AIDS Vaccine Research Laboratories	University of Wisconsin-Madison AIDS Vaccine Research Laboratories	Gage Moreno et al
USA/WI-UW-2850/2021	EPI_ISL_872787	University of Wisconsin-Madison AIDS Vaccine Research Laboratories	University of Wisconsin-Madison AIDS Vaccine Research Laboratories	Gage Moreno et al
USA/WI-UW-2851/2021	EPI_ISL_872788	University of Wisconsin-Madison AIDS Vaccine Research Laboratories	University of Wisconsin-Madison AIDS Vaccine Research Laboratories	Gage Moreno et al
USA/WI-UW-2852/2021	EPI_ISL_872789	University of Wisconsin-Madison AIDS Vaccine Research Laboratories	University of Wisconsin-Madison AIDS Vaccine Research Laboratories	Gage Moreno et al
USA/WI-UW-2853/2021	EPI_ISL_872790	University of Wisconsin-Madison AIDS Vaccine Research Laboratories	University of Wisconsin-Madison AIDS Vaccine Research Laboratories	Gage Moreno et al
USA/WI-UW-2854/2021	EPI_ISL_872791	University of Wisconsin-Madison AIDS Vaccine Research Laboratories	University of Wisconsin-Madison AIDS Vaccine Research Laboratories	Gage Moreno et al
USA/WI-UW-2855/2021	EPI_ISL_872792	University of Wisconsin-Madison AIDS Vaccine Research Laboratories	University of Wisconsin-Madison AIDS Vaccine Research Laboratories	Gage Moreno et al
USA/WI-UW-2856/2021	EPI_ISL_872793	University of Wisconsin-Madison AIDS Vaccine Research Laboratories	University of Wisconsin-Madison AIDS Vaccine Research Laboratories	Gage Moreno et al
USA/WI-UW-2857/2021	EPI_ISL_872794	University of Wisconsin-Madison AIDS Vaccine Research Laboratories	University of Wisconsin-Madison AIDS Vaccine Research Laboratories	Gage Moreno et al
USA/WI-UW-2859/2021	EPI_ISL_872795	University of Wisconsin-Madison AIDS Vaccine Research Laboratories	University of Wisconsin-Madison AIDS Vaccine Research Laboratories	Gage Moreno et al
USA/WI-UW-286/2020	EPI_ISL_436580	University of Wisconsin-Madison AIDS Vaccine Research Laboratories	University of Wisconsin-Madison AIDS Vaccine Research Laboratories	Gage Moreno et al
USA/WI-UW-2860/2021	EPI_ISL_872796	University of Wisconsin-Madison AIDS Vaccine Research Laboratories	University of Wisconsin-Madison AIDS Vaccine Research Laboratories	Gage Moreno et al
USA/WI-UW-2861/2021	EPI_ISL_872797	University of Wisconsin-Madison AIDS Vaccine Research Laboratories	University of Wisconsin-Madison AIDS Vaccine Research Laboratories	Gage Moreno et al
USA/WI-UW-2862/2021	EPI_ISL_872798	University of Wisconsin-Madison AIDS Vaccine Research Laboratories	University of Wisconsin-Madison AIDS Vaccine Research Laboratories	Gage Moreno et al
USA/WI-UW-2863/2021	EPI_ISL_872799	University of Wisconsin-Madison AIDS Vaccine Research Laboratories	University of Wisconsin-Madison AIDS Vaccine Research Laboratories	Gage Moreno et al
USA/WI-UW-2864/2021	EPI_ISL_872800	University of Wisconsin-Madison AIDS Vaccine Research Laboratories	University of Wisconsin-Madison AIDS Vaccine Research Laboratories	Gage Moreno et al
USA/WI-UW-2865/2021	EPI_ISL_872801	University of Wisconsin-Madison AIDS Vaccine Research Laboratories	University of Wisconsin-Madison AIDS Vaccine Research Laboratories	Gage Moreno et al
USA/WI-UW-2866/2021	EPI_ISL_872802	University of Wisconsin-Madison AIDS Vaccine Research Laboratories	University of Wisconsin-Madison AIDS Vaccine Research Laboratories	Gage Moreno et al
USA/WI-UW-2867/2021	EPI_ISL_872803	University of Wisconsin-Madison AIDS Vaccine Research Laboratories	University of Wisconsin-Madison AIDS Vaccine Research Laboratories	Gage Moreno et al
USA/WI-UW-2869/2021	EPI_ISL_872804	University of Wisconsin-Madison AIDS Vaccine Research Laboratories	University of Wisconsin-Madison AIDS Vaccine Research Laboratories	Gage Moreno et al
USA/WI-UW-287/2020	EPI_ISL_436581	University of Wisconsin-Madison AIDS Vaccine Research Laboratories	University of Wisconsin-Madison AIDS Vaccine Research Laboratories	Gage Moreno et al
USA/WI-UW-2870/2021	EPI_ISL_872805	University of Wisconsin-Madison AIDS Vaccine Research Laboratories	University of Wisconsin-Madison AIDS Vaccine Research Laboratories	Gage Moreno et al
USA/WI-UW-2871/2021	EPI_ISL_872806	University of Wisconsin-Madison AIDS Vaccine Research Laboratories	University of Wisconsin-Madison AIDS Vaccine Research Laboratories	Gage Moreno et al
USA/WI-UW-2872/2021	EPI_ISL_872807	University of Wisconsin-Madison AIDS Vaccine Research Laboratories	University of Wisconsin-Madison AIDS Vaccine Research Laboratories	Gage Moreno et al
USA/WI-UW-2873/2021	EPI_ISL_872808	University of Wisconsin-Madison AIDS Vaccine Research Laboratories	University of Wisconsin-Madison AIDS Vaccine Research Laboratories	Gage Moreno et al
USA/WI-UW-2874/2021	EPI_ISL_872809	University of Wisconsin-Madison AIDS Vaccine Research Laboratories	University of Wisconsin-Madison AIDS Vaccine Research Laboratories	Gage Moreno et al
USA/WI-UW-2875/2021	EPI_ISL_872810	University of Wisconsin-Madison AIDS Vaccine Research Laboratories	University of Wisconsin-Madison AIDS Vaccine Research Laboratories	Gage Moreno et al
USA/WI-UW-2876/2021	EPI_ISL_872811	University of Wisconsin-Madison AIDS Vaccine Research Laboratories	University of Wisconsin-Madison AIDS Vaccine Research Laboratories	Gage Moreno et al
USA/WI-UW-2878/2021	EPI_ISL_872813	University of Wisconsin-Madison AIDS Vaccine Research Laboratories	University of Wisconsin-Madison AIDS Vaccine Research Laboratories	Gage Moreno et al
USA/WI-UW-2879/2021	EPI_ISL_872814	University of Wisconsin-Madison AIDS Vaccine Research Laboratories	University of Wisconsin-Madison AIDS Vaccine Research Laboratories	Gage Moreno et al
USA/WI-UW-288/2020	EPI_ISL_436582	University of Wisconsin-Madison AIDS Vaccine Research Laboratories	University of Wisconsin-Madison AIDS Vaccine Research Laboratories	Gage Moreno et al
USA/WI-UW-2880/2021	EPI_ISL_872815	University of Wisconsin-Madison AIDS Vaccine Research Laboratories	University of Wisconsin-Madison AIDS Vaccine Research Laboratories	Gage Moreno et al
USA/WI-UW-2881/2021	EPI_ISL_872816	University of Wisconsin-Madison AIDS Vaccine Research Laboratories	University of Wisconsin-Madison AIDS Vaccine Research Laboratories	Gage Moreno et al
USA/WI-UW-2882/2021	EPI_ISL_872817	University of Wisconsin-Madison AIDS Vaccine Research Laboratories	University of Wisconsin-Madison AIDS Vaccine Research Laboratories	Gage Moreno et al
USA/WI-UW-2883/2021	EPI_ISL_872818	University of Wisconsin-Madison AIDS Vaccine Research Laboratories	University of Wisconsin-Madison AIDS Vaccine Research Laboratories	Gage Moreno et al
USA/WI-UW-2884/2021	EPI_ISL_872819	University of Wisconsin-Madison AIDS Vaccine Research Laboratories	University of Wisconsin-Madison AIDS Vaccine Research Laboratories	Gage Moreno et al
USA/WI-UW-2885/2021	EPI_ISL_872820	University of Wisconsin-Madison AIDS Vaccine Research Laboratories	University of Wisconsin-Madison AIDS Vaccine Research Laboratories	Gage Moreno et al
USA/WI-UW-2887/2021	EPI_ISL_872821	University of Wisconsin-Madison AIDS Vaccine Research Laboratories	University of Wisconsin-Madison AIDS Vaccine Research Laboratories	Gage Moreno et al
USA/WI-UW-2888/2021	EPI_ISL_872822	University of Wisconsin-Madison AIDS Vaccine Research Laboratories	University of Wisconsin-Madison AIDS Vaccine Research Laboratories	Gage Moreno et al
USA/WI-UW-2889/2021	EPI_ISL_872823	University of Wisconsin-Madison AIDS Vaccine Research Laboratories	University of Wisconsin-Madison AIDS Vaccine Research Laboratories	Gage Moreno et al
USA/WI-UW-289/2020	EPI_ISL_436583	University of Wisconsin-Madison AIDS Vaccine Research Laboratories	University of Wisconsin-Madison AIDS Vaccine Research Laboratories	Gage Moreno et al
USA/WI-UW-2890/2021	EPI_ISL_872824	University of Wisconsin-Madison AIDS Vaccine Research Laboratories	University of Wisconsin-Madison AIDS Vaccine Research Laboratories	Gage Moreno et al
USA/WI-UW-2891/2021	EPI_ISL_872825	University of Wisconsin-Madison AIDS Vaccine Research Laboratories	University of Wisconsin-Madison AIDS Vaccine Research Laboratories	Gage Moreno et al
USA/WI-UW-2892/2021	EPI_ISL_872826	University of Wisconsin-Madison AIDS Vaccine Research Laboratories	University of Wisconsin-Madison AIDS Vaccine Research Laboratories	Gage Moreno et al
USA/WI-UW-2893/2021	EPI_ISL_872827	University of Wisconsin-Madison AIDS Vaccine Research Laboratories	University of Wisconsin-Madison AIDS Vaccine Research Laboratories	Gage Moreno et al
USA/WI-UW-2894/2021	EPI_ISL_872828	University of Wisconsin-Madison AIDS Vaccine Research Laboratories	University of Wisconsin-Madison AIDS Vaccine Research Laboratories	Gage Moreno et al
USA/WI-UW-2895/2021	EPI_ISL_872829	University of Wisconsin-Madison AIDS Vaccine Research Laboratories	University of Wisconsin-Madison AIDS Vaccine Research Laboratories	Gage Moreno et al
USA/WI-UW-2896/2021	EPI_ISL_872830	University of Wisconsin-Madison AIDS Vaccine Research Laboratories	University of Wisconsin-Madison AIDS Vaccine Research Laboratories	Gage Moreno et al
USA/WI-UW-2897/2021	EPI_ISL_872831	University of Wisconsin-Madison AIDS Vaccine Research Laboratories	University of Wisconsin-Madison AIDS Vaccine Research Laboratories	Gage Moreno et al
USA/WI-UW-2898/2021	EPI_ISL_872832	University of Wisconsin-Madison AIDS Vaccine Research Laboratories	University of Wisconsin-Madison AIDS Vaccine Research Laboratories	Gage Moreno et al
USA/WI-UW-2899/2021	EPI_ISL_872833	University of Wisconsin-Madison AIDS Vaccine Research Laboratories	University of Wisconsin-Madison AIDS Vaccine Research Laboratories	Gage Moreno et al
USA/WI-UW-29/2020	EPI_ISL_421287	University of Wisconsin-Madison AIDS Vaccine Research Laboratories	University of Wisconsin-Madison AIDS Vaccine Research Laboratories	Gage Moreno et al
USA/WI-UW-290/2020	EPI_ISL_436584	University of Wisconsin-Madison AIDS Vaccine Research Laboratories	University of Wisconsin-Madison AIDS Vaccine Research Laboratories	Gage Moreno et al
USA/WI-UW-2901/2021	EPI_ISL_872834	University of Wisconsin-Madison AIDS Vaccine Research Laboratories	University of Wisconsin-Madison AIDS Vaccine Research Laboratories	Gage Moreno et al
USA/WI-UW-2902/2021	EPI_ISL_872835	University of Wisconsin-Madison AIDS Vaccine Research Laboratories	University of Wisconsin-Madison AIDS Vaccine Research Laboratories	Gage Moreno et al
USA/WI-UW-2903/2021	EPI_ISL_872836	University of Wisconsin-Madison AIDS Vaccine Research Laboratories	University of Wisconsin-Madison AIDS Vaccine Research Laboratories	Gage Moreno et al
USA/WI-UW-2904/2021	EPI_ISL_872837	University of Wisconsin-Madison AIDS Vaccine Research Laboratories	University of Wisconsin-Madison AIDS Vaccine Research Laboratories	Gage Moreno et al
USA/WI-UW-2905/2021	EPI_ISL_872838	University of Wisconsin-Madison AIDS Vaccine Research Laboratories	University of Wisconsin-Madison AIDS Vaccine Research Laboratories	Gage Moreno et al
USA/WI-UW-2906/2021	EPI_ISL_872839	University of Wisconsin-Madison AIDS Vaccine Research Laboratories	University of Wisconsin-Madison AIDS Vaccine Research Laboratories	Gage Moreno et al
USA/WI-UW-2907/2021	EPI_ISL_872840	University of Wisconsin-Madison AIDS Vaccine Research Laboratories	University of Wisconsin-Madison AIDS Vaccine Research Laboratories	Gage Moreno et al
USA/WI-UW-2908/2021	EPI_ISL_872841	University of Wisconsin-Madison AIDS Vaccine Research Laboratories	University of Wisconsin-Madison AIDS Vaccine Research Laboratories	Gage Moreno et al
USA/WI-UW-2909/2021	EPI_ISL_872842	University of Wisconsin-Madison AIDS Vaccine Research Laboratories	University of Wisconsin-Madison AIDS Vaccine Research Laboratories	Gage Moreno et al
USA/WI-UW-291/2020	EPI_ISL_436585	University of Wisconsin-Madison AIDS Vaccine Research Laboratories	University of Wisconsin-Madison AIDS Vaccine Research Laboratories	Gage Moreno et al
USA/WI-UW-2910/2021	EPI_ISL_872843	University of Wisconsin-Madison AIDS Vaccine Research Laboratories	University of Wisconsin-Madison AIDS Vaccine Research Laboratories	Gage Moreno et al
USA/WI-UW-2911/2021	EPI_ISL_872844	University of Wisconsin-Madison AIDS Vaccine Research Laboratories	University of Wisconsin-Madison AIDS Vaccine Research Laboratories	Gage Moreno et al
USA/WI-UW-2912/2021	EPI_ISL_872845	University of Wisconsin-Madison AIDS Vaccine Research Laboratories	University of Wisconsin-Madison AIDS Vaccine Research Laboratories	Gage Moreno et al
USA/WI-UW-2913/2021	EPI_ISL_872846	University of Wisconsin-Madison AIDS Vaccine Research Laboratories	University of Wisconsin-Madison AIDS Vaccine Research Laboratories	Gage Moreno et al
USA/WI-UW-2914/2021	EPI_ISL_872847	University of Wisconsin-Madison AIDS Vaccine Research Laboratories	University of Wisconsin-Madison AIDS Vaccine Research Laboratories	Gage Moreno et al
USA/WI-UW-2915/2021	EPI_ISL_872848	University of Wisconsin-Madison AIDS Vaccine Research Laboratories	University of Wisconsin-Madison AIDS Vaccine Research Laboratories	Gage Moreno et al
USA/WI-UW-2916/2021	EPI_ISL_872849	University of Wisconsin-Madison AIDS Vaccine Research Laboratories	University of Wisconsin-Madison AIDS Vaccine Research Laboratories	Gage Moreno et al
USA/WI-UW-2917/2021	EPI_ISL_872850	University of Wisconsin-Madison AIDS Vaccine Research Laboratories	University of Wisconsin-Madison AIDS Vaccine Research Laboratories	Gage Moreno et al
USA/WI-UW-2918/2021	EPI_ISL_872851	University of Wisconsin-Madison AIDS Vaccine Research Laboratories	University of Wisconsin-Madison AIDS Vaccine Research Laboratories	Gage Moreno et al
USA/WI-UW-2919/2021	EPI_ISL_872852	University of Wisconsin-Madison AIDS Vaccine Research Laboratories	University of Wisconsin-Madison AIDS Vaccine Research Laboratories	Gage Moreno et al
USA/WI-UW-292/2020	EPI_ISL_436586	University of Wisconsin-Madison AIDS Vaccine Research Laboratories	University of Wisconsin-Madison AIDS Vaccine Research Laboratories	Gage Moreno et al
USA/WI-UW-2920/2021	EPI_ISL_872853	University of Wisconsin-Madison AIDS Vaccine Research Laboratories	University of Wisconsin-Madison AIDS Vaccine Research Laboratories	Gage Moreno et al
USA/WI-UW-2921/2021	EPI_ISL_872854	University of Wisconsin-Madison AIDS Vaccine Research Laboratories	University of Wisconsin-Madison AIDS Vaccine Research Laboratories	Gage Moreno et al
USA/WI-UW-2922/2021	EPI_ISL_872855	University of Wisconsin-Madison AIDS Vaccine Research Laboratories	University of Wisconsin-Madison AIDS Vaccine Research Laboratories	Gage Moreno et al
USA/WI-UW-2923/2021	EPI_ISL_872856	University of Wisconsin-Madison AIDS Vaccine Research Laboratories	University of Wisconsin-Madison AIDS Vaccine Research Laboratories	Gage Moreno et al
USA/WI-UW-2924/2021	EPI_ISL_872857	University of Wisconsin-Madison AIDS Vaccine Research Laboratories	University of Wisconsin-Madison AIDS Vaccine Research Laboratories	Gage Moreno et al
USA/WI-UW-2925/2021	EPI_ISL_872858	University of Wisconsin-Madison AIDS Vaccine Research Laboratories	University of Wisconsin-Madison AIDS Vaccine Research Laboratories	Gage Moreno et al
USA/WI-UW-2926/2021	EPI_ISL_872859	University of Wisconsin-Madison AIDS Vaccine Research Laboratories	University of Wisconsin-Madison AIDS Vaccine Research Laboratories	Gage Moreno et al
USA/WI-UW-2927/2021	EPI_ISL_872860	University of Wisconsin-Madison AIDS Vaccine Research Laboratories	University of Wisconsin-Madison AIDS Vaccine Research Laboratories	Gage Moreno et al
USA/WI-UW-2928/2021	EPI_ISL_872861	University of Wisconsin-Madison AIDS Vaccine Research Laboratories	University of Wisconsin-Madison AIDS Vaccine Research Laboratories	Gage Moreno et al
USA/WI-UW-2929/2021	EPI_ISL_872862	University of Wisconsin-Madison AIDS Vaccine Research Laboratories	University of Wisconsin-Madison AIDS Vaccine Research Laboratories	Gage Moreno et al
USA/WI-UW-293/2020	EPI_ISL_436587	University of Wisconsin-Madison AIDS Vaccine Research Laboratories	University of Wisconsin-Madison AIDS Vaccine Research Laboratories	Gage Moreno et al
USA/WI-UW-2930/2021	EPI_ISL_872863	University of Wisconsin-Madison AIDS Vaccine Research Laboratories	University of Wisconsin-Madison AIDS Vaccine Research Laboratories	Gage Moreno et al
USA/WI-UW-2931/2021	EPI_ISL_872864	University of Wisconsin-Madison AIDS Vaccine Research Laboratories	University of Wisconsin-Madison AIDS Vaccine Research Laboratories	Gage Moreno et al
USA/WI-UW-2932/2021	EPI_ISL_872865	University of Wisconsin-Madison AIDS Vaccine Research Laboratories	University of Wisconsin-Madison AIDS Vaccine Research Laboratories	Gage Moreno et al
USA/WI-UW-2934/2021	EPI_ISL_872866	University of Wisconsin-Madison AIDS Vaccine Research Laboratories	University of Wisconsin-Madison AIDS Vaccine Research Laboratories	Gage Moreno et al
USA/WI-UW-2935/2021	EPI_ISL_872867	University of Wisconsin-Madison AIDS Vaccine Research Laboratories	University of Wisconsin-Madison AIDS Vaccine Research Laboratories	Gage Moreno et al
USA/WI-UW-2936/2021	EPI_ISL_872868	University of Wisconsin-Madison AIDS Vaccine Research Laboratories	University of Wisconsin-Madison AIDS Vaccine Research Laboratories	Gage Moreno et al
USA/WI-UW-2937/2021	EPI_ISL_872869	University of Wisconsin-Madison AIDS Vaccine Research Laboratories	University of Wisconsin-Madison AIDS Vaccine Research Laboratories	Gage Moreno et al
USA/WI-UW-2938/2021	EPI_ISL_872870	University of Wisconsin-Madison AIDS Vaccine Research Laboratories	University of Wisconsin-Madison AIDS Vaccine Research Laboratories	Gage Moreno et al
USA/WI-UW-2939/2021	EPI_ISL_872871	University of Wisconsin-Madison AIDS Vaccine Research Laboratories	University of Wisconsin-Madison AIDS Vaccine Research Laboratories	Gage Moreno et al
USA/WI-UW-294/2020	EPI_ISL_436588	University of Wisconsin-Madison AIDS Vaccine Research Laboratories	University of Wisconsin-Madison AIDS Vaccine Research Laboratories	Gage Moreno et al
USA/WI-UW-2940/2021	EPI_ISL_872872	University of Wisconsin-Madison AIDS Vaccine Research Laboratories	University of Wisconsin-Madison AIDS Vaccine Research Laboratories	Gage Moreno et al
USA/WI-UW-2941/2021	EPI_ISL_872873	University of Wisconsin-Madison AIDS Vaccine Research Laboratories	University of Wisconsin-Madison AIDS Vaccine Research Laboratories	Gage Moreno et al
USA/WI-UW-2942/2021	EPI_ISL_872874	University of Wisconsin-Madison AIDS Vaccine Research Laboratories	University of Wisconsin-Madison AIDS Vaccine Research Laboratories	Gage Moreno et al
USA/WI-UW-2943/2021	EPI_ISL_872875	University of Wisconsin-Madison AIDS Vaccine Research Laboratories	University of Wisconsin-Madison AIDS Vaccine Research Laboratories	Gage Moreno et al
USA/WI-UW-2944/2021	EPI_ISL_872876	University of Wisconsin-Madison AIDS Vaccine Research Laboratories	University of Wisconsin-Madison AIDS Vaccine Research Laboratories	Gage Moreno et al
USA/WI-UW-2945/2021	EPI_ISL_872877	University of Wisconsin-Madison AIDS Vaccine Research Laboratories	University of Wisconsin-Madison AIDS Vaccine Research Laboratories	Gage Moreno et al
USA/WI-UW-2946/2021	EPI_ISL_872878	University of Wisconsin-Madison AIDS Vaccine Research Laboratories	University of Wisconsin-Madison AIDS Vaccine Research Laboratories	Gage Moreno et al
USA/WI-UW-2947/2021	EPI_ISL_872879	University of Wisconsin-Madison AIDS Vaccine Research Laboratories	University of Wisconsin-Madison AIDS Vaccine Research Laboratories	Gage Moreno et al
USA/WI-UW-2948/2021	EPI_ISL_872880	University of Wisconsin-Madison AIDS Vaccine Research Laboratories	University of Wisconsin-Madison AIDS Vaccine Research Laboratories	Gage Moreno et al
USA/WI-UW-2949/2021	EPI_ISL_872881	University of Wisconsin-Madison AIDS Vaccine Research Laboratories	University of Wisconsin-Madison AIDS Vaccine Research Laboratories	Gage Moreno et al
USA/WI-UW-295/2020	EPI_ISL_436589	University of Wisconsin-Madison AIDS Vaccine Research Laboratories	University of Wisconsin-Madison AIDS Vaccine Research Laboratories	Gage Moreno et al
USA/WI-UW-2950/2021	EPI_ISL_872882	University of Wisconsin-Madison AIDS Vaccine Research Laboratories	University of Wisconsin-Madison AIDS Vaccine Research Laboratories	Gage Moreno et al
USA/WI-UW-2951/2021	EPI_ISL_872883	University of Wisconsin-Madison AIDS Vaccine Research Laboratories	University of Wisconsin-Madison AIDS Vaccine Research Laboratories	Gage Moreno et al
USA/WI-UW-2953/2021	EPI_ISL_872884	University of Wisconsin-Madison AIDS Vaccine Research Laboratories	University of Wisconsin-Madison AIDS Vaccine Research Laboratories	Gage Moreno et al
USA/WI-UW-2954/2021	EPI_ISL_872885	University of Wisconsin-Madison AIDS Vaccine Research Laboratories	University of Wisconsin-Madison AIDS Vaccine Research Laboratories	Gage Moreno et al
USA/WI-UW-2955/2021	EPI_ISL_872886	University of Wisconsin-Madison AIDS Vaccine Research Laboratories	University of Wisconsin-Madison AIDS Vaccine Research Laboratories	Gage Moreno et al
USA/WI-UW-2956/2021	EPI_ISL_872887	University of Wisconsin-Madison AIDS Vaccine Research Laboratories	University of Wisconsin-Madison AIDS Vaccine Research Laboratories	Gage Moreno et al
USA/WI-UW-2957/2021	EPI_ISL_872888	University of Wisconsin-Madison AIDS Vaccine Research Laboratories	University of Wisconsin-Madison AIDS Vaccine Research Laboratories	Gage Moreno et al
USA/WI-UW-2958/2021	EPI_ISL_872889	University of Wisconsin-Madison AIDS Vaccine Research Laboratories	University of Wisconsin-Madison AIDS Vaccine Research Laboratories	Gage Moreno et al
USA/WI-UW-2959/2021	EPI_ISL_872890	University of Wisconsin-Madison AIDS Vaccine Research Laboratories	University of Wisconsin-Madison AIDS Vaccine Research Laboratories	Gage Moreno et al
USA/WI-UW-296/2020	EPI_ISL_436590	University of Wisconsin-Madison AIDS Vaccine Research Laboratories	University of Wisconsin-Madison AIDS Vaccine Research Laboratories	Gage Moreno et al
USA/WI-UW-2960/2021	EPI_ISL_872891	University of Wisconsin-Madison AIDS Vaccine Research Laboratories	University of Wisconsin-Madison AIDS Vaccine Research Laboratories	Gage Moreno et al
USA/WI-UW-2961/2021	EPI_ISL_872892	University of Wisconsin-Madison AIDS Vaccine Research Laboratories	University of Wisconsin-Madison AIDS Vaccine Research Laboratories	Gage Moreno et al
USA/WI-UW-2962/2021	EPI_ISL_872893	University of Wisconsin-Madison AIDS Vaccine Research Laboratories	University of Wisconsin-Madison AIDS Vaccine Research Laboratories	Gage Moreno et al
USA/WI-UW-2963/2021	EPI_ISL_872894	University of Wisconsin-Madison AIDS Vaccine Research Laboratories	University of Wisconsin-Madison AIDS Vaccine Research Laboratories	Gage Moreno et al
USA/WI-UW-2964/2021	EPI_ISL_872895	University of Wisconsin-Madison AIDS Vaccine Research Laboratories	University of Wisconsin-Madison AIDS Vaccine Research Laboratories	Gage Moreno et al
USA/WI-UW-2965/2021	EPI_ISL_872896	University of Wisconsin-Madison AIDS Vaccine Research Laboratories	University of Wisconsin-Madison AIDS Vaccine Research Laboratories	Gage Moreno et al
USA/WI-UW-297/2020	EPI_ISL_436591	University of Wisconsin-Madison AIDS Vaccine Research Laboratories	University of Wisconsin-Madison AIDS Vaccine Research Laboratories	Gage Moreno et al
USA/WI-UW-298/2020	EPI_ISL_436592	University of Wisconsin-Madison AIDS Vaccine Research Laboratories	University of Wisconsin-Madison AIDS Vaccine Research Laboratories	Gage Moreno et al
USA/WI-UW-299/2020	EPI_ISL_436593	University of Wisconsin-Madison AIDS Vaccine Research Laboratories	University of Wisconsin-Madison AIDS Vaccine Research Laboratories	Gage Moreno et al
USA/WI-UW-30/2020	EPI_ISL_421288	University of Wisconsin-Madison AIDS Vaccine Research Laboratories	University of Wisconsin-Madison AIDS Vaccine Research Laboratories	Gage Moreno et al
USA/WI-UW-300/2020	EPI_ISL_436594	University of Wisconsin-Madison AIDS Vaccine Research Laboratories	University of Wisconsin-Madison AIDS Vaccine Research Laboratories	Gage Moreno et al
USA/WI-UW-301/2020	EPI_ISL_436595	University of Wisconsin-Madison AIDS Vaccine Research Laboratories	University of Wisconsin-Madison AIDS Vaccine Research Laboratories	Gage Moreno et al
USA/WI-UW-302/2020	EPI_ISL_436596	University of Wisconsin-Madison AIDS Vaccine Research Laboratories	University of Wisconsin-Madison AIDS Vaccine Research Laboratories	Gage Moreno et al
USA/WI-UW-303/2020	EPI_ISL_436597	University of Wisconsin-Madison AIDS Vaccine Research Laboratories	University of Wisconsin-Madison AIDS Vaccine Research Laboratories	Gage Moreno et al
USA/WI-UW-304/2020	EPI_ISL_436598	University of Wisconsin-Madison AIDS Vaccine Research Laboratories	University of Wisconsin-Madison AIDS Vaccine Research Laboratories	Gage Moreno et al
USA/WI-UW-305/2020	EPI_ISL_436599	University of Wisconsin-Madison AIDS Vaccine Research Laboratories	University of Wisconsin-Madison AIDS Vaccine Research Laboratories	Gage Moreno et al
USA/WI-UW-306/2020	EPI_ISL_436600	University of Wisconsin-Madison AIDS Vaccine Research Laboratories	University of Wisconsin-Madison AIDS Vaccine Research Laboratories	Gage Moreno et al
USA/WI-UW-307/2020	EPI_ISL_436601	University of Wisconsin-Madison AIDS Vaccine Research Laboratories	University of Wisconsin-Madison AIDS Vaccine Research Laboratories	Gage Moreno et al
USA/WI-UW-308/2020	EPI_ISL_436602	University of Wisconsin-Madison AIDS Vaccine Research Laboratories	University of Wisconsin-Madison AIDS Vaccine Research Laboratories	Gage Moreno et al
USA/WI-UW-309/2020	EPI_ISL_436603	University of Wisconsin-Madison AIDS Vaccine Research Laboratories	University of Wisconsin-Madison AIDS Vaccine Research Laboratories	Gage Moreno et al
USA/WI-UW-31/2020	EPI_ISL_421289	University of Wisconsin-Madison AIDS Vaccine Research Laboratories	University of Wisconsin-Madison AIDS Vaccine Research Laboratories	Gage Moreno et al
USA/WI-UW-310/2020	EPI_ISL_436604	University of Wisconsin-Madison AIDS Vaccine Research Laboratories	University of Wisconsin-Madison AIDS Vaccine Research Laboratories	Gage Moreno et al
USA/WI-UW-311/2020	EPI_ISL_436605	University of Wisconsin-Madison AIDS Vaccine Research Laboratories	University of Wisconsin-Madison AIDS Vaccine Research Laboratories	Gage Moreno et al
USA/WI-UW-312/2020	EPI_ISL_436606	University of Wisconsin-Madison AIDS Vaccine Research Laboratories	University of Wisconsin-Madison AIDS Vaccine Research Laboratories	Gage Moreno et al
USA/WI-UW-313/2020	EPI_ISL_436607	University of Wisconsin-Madison AIDS Vaccine Research Laboratories	University of Wisconsin-Madison AIDS Vaccine Research Laboratories	Gage Moreno et al
USA/WI-UW-314/2020	EPI_ISL_436608	University of Wisconsin-Madison AIDS Vaccine Research Laboratories	University of Wisconsin-Madison AIDS Vaccine Research Laboratories	Gage Moreno et al
USA/WI-UW-315/2020	EPI_ISL_436609	University of Wisconsin-Madison AIDS Vaccine Research Laboratories	University of Wisconsin-Madison AIDS Vaccine Research Laboratories	Gage Moreno et al
USA/WI-UW-316/2020	EPI_ISL_436610	University of Wisconsin-Madison AIDS Vaccine Research Laboratories	University of Wisconsin-Madison AIDS Vaccine Research Laboratories	Gage Moreno et al
USA/WI-UW-317/2020	EPI_ISL_436611	University of Wisconsin-Madison AIDS Vaccine Research Laboratories	University of Wisconsin-Madison AIDS Vaccine Research Laboratories	Gage Moreno et al
USA/WI-UW-318/2020	EPI_ISL_436612	University of Wisconsin-Madison AIDS Vaccine Research Laboratories	University of Wisconsin-Madison AIDS Vaccine Research Laboratories	Gage Moreno et al
USA/WI-UW-319/2020	EPI_ISL_436613	University of Wisconsin-Madison AIDS Vaccine Research Laboratories	University of Wisconsin-Madison AIDS Vaccine Research Laboratories	Gage Moreno et al
USA/WI-UW-32/2020	EPI_ISL_421290	University of Wisconsin-Madison AIDS Vaccine Research Laboratories	University of Wisconsin-Madison AIDS Vaccine Research Laboratories	Gage Moreno et al
USA/WI-UW-320/2020	EPI_ISL_436614	University of Wisconsin-Madison AIDS Vaccine Research Laboratories	University of Wisconsin-Madison AIDS Vaccine Research Laboratories	Gage Moreno et al
USA/WI-UW-321/2020	EPI_ISL_436615	University of Wisconsin-Madison AIDS Vaccine Research Laboratories	University of Wisconsin-Madison AIDS Vaccine Research Laboratories	Gage Moreno et al
USA/WI-UW-322/2020	EPI_ISL_436616	University of Wisconsin-Madison AIDS Vaccine Research Laboratories	University of Wisconsin-Madison AIDS Vaccine Research Laboratories	Gage Moreno et al
USA/WI-UW-323/2020	EPI_ISL_436617	University of Wisconsin-Madison AIDS Vaccine Research Laboratories	University of Wisconsin-Madison AIDS Vaccine Research Laboratories	Gage Moreno et al
USA/WI-UW-324/2020	EPI_ISL_436618	University of Wisconsin-Madison AIDS Vaccine Research Laboratories	University of Wisconsin-Madison AIDS Vaccine Research Laboratories	Gage Moreno et al
USA/WI-UW-325/2020	EPI_ISL_436619	University of Wisconsin-Madison AIDS Vaccine Research Laboratories	University of Wisconsin-Madison AIDS Vaccine Research Laboratories	Gage Moreno et al
USA/WI-UW-326/2020	EPI_ISL_436620	University of Wisconsin-Madison AIDS Vaccine Research Laboratories	University of Wisconsin-Madison AIDS Vaccine Research Laboratories	Gage Moreno et al
USA/WI-UW-327/2020	EPI_ISL_436621	University of Wisconsin-Madison AIDS Vaccine Research Laboratories	University of Wisconsin-Madison AIDS Vaccine Research Laboratories	Gage Moreno et al
USA/WI-UW-328/2020	EPI_ISL_436622	University of Wisconsin-Madison AIDS Vaccine Research Laboratories	University of Wisconsin-Madison AIDS Vaccine Research Laboratories	Gage Moreno et al
USA/WI-UW-329/2020	EPI_ISL_436623	University of Wisconsin-Madison AIDS Vaccine Research Laboratories	University of Wisconsin-Madison AIDS Vaccine Research Laboratories	Gage Moreno et al
USA/WI-UW-33/2020	EPI_ISL_421291	University of Wisconsin-Madison AIDS Vaccine Research Laboratories	University of Wisconsin-Madison AIDS Vaccine Research Laboratories	Gage Moreno et al
USA/WI-UW-330/2020	EPI_ISL_436624	University of Wisconsin-Madison AIDS Vaccine Research Laboratories	University of Wisconsin-Madison AIDS Vaccine Research Laboratories	Gage Moreno et al
USA/WI-UW-331/2020	EPI_ISL_436625	University of Wisconsin-Madison AIDS Vaccine Research Laboratories	University of Wisconsin-Madison AIDS Vaccine Research Laboratories	Gage Moreno et al
USA/WI-UW-332/2020	EPI_ISL_436626	University of Wisconsin-Madison AIDS Vaccine Research Laboratories	University of Wisconsin-Madison AIDS Vaccine Research Laboratories	Gage Moreno et al
USA/WI-UW-333/2020	EPI_ISL_436627	University of Wisconsin-Madison AIDS Vaccine Research Laboratories	University of Wisconsin-Madison AIDS Vaccine Research Laboratories	Gage Moreno et al
USA/WI-UW-334/2020	EPI_ISL_436628	University of Wisconsin-Madison AIDS Vaccine Research Laboratories	University of Wisconsin-Madison AIDS Vaccine Research Laboratories	Gage Moreno et al
USA/WI-UW-335/2020	EPI_ISL_436629	University of Wisconsin-Madison AIDS Vaccine Research Laboratories	University of Wisconsin-Madison AIDS Vaccine Research Laboratories	Gage Moreno et al
USA/WI-UW-336/2020	EPI_ISL_436630	University of Wisconsin-Madison AIDS Vaccine Research Laboratories	University of Wisconsin-Madison AIDS Vaccine Research Laboratories	Gage Moreno et al
USA/WI-UW-337/2020	EPI_ISL_436631	University of Wisconsin-Madison AIDS Vaccine Research Laboratories	University of Wisconsin-Madison AIDS Vaccine Research Laboratories	Gage Moreno et al
USA/WI-UW-338/2020	EPI_ISL_436632	University of Wisconsin-Madison AIDS Vaccine Research Laboratories	University of Wisconsin-Madison AIDS Vaccine Research Laboratories	Gage Moreno et al
USA/WI-UW-339/2020	EPI_ISL_436633	University of Wisconsin-Madison AIDS Vaccine Research Laboratories	University of Wisconsin-Madison AIDS Vaccine Research Laboratories	Gage Moreno et al
USA/WI-UW-34/2020	EPI_ISL_421292	University of Wisconsin-Madison AIDS Vaccine Research Laboratories	University of Wisconsin-Madison AIDS Vaccine Research Laboratories	Gage Moreno et al
USA/WI-UW-340/2020	EPI_ISL_436634	University of Wisconsin-Madison AIDS Vaccine Research Laboratories	University of Wisconsin-Madison AIDS Vaccine Research Laboratories	Gage Moreno et al
USA/WI-UW-341/2020	EPI_ISL_436635	University of Wisconsin-Madison AIDS Vaccine Research Laboratories	University of Wisconsin-Madison AIDS Vaccine Research Laboratories	Gage Moreno et al
USA/WI-UW-342/2020	EPI_ISL_436636	University of Wisconsin-Madison AIDS Vaccine Research Laboratories	University of Wisconsin-Madison AIDS Vaccine Research Laboratories	Gage Moreno et al
USA/WI-UW-343/2020	EPI_ISL_436637	University of Wisconsin-Madison AIDS Vaccine Research Laboratories	University of Wisconsin-Madison AIDS Vaccine Research Laboratories	Gage Moreno et al
USA/WI-UW-344/2020	EPI_ISL_436638	University of Wisconsin-Madison AIDS Vaccine Research Laboratories	University of Wisconsin-Madison AIDS Vaccine Research Laboratories	Gage Moreno et al
USA/WI-UW-345/2020	EPI_ISL_436639	University of Wisconsin-Madison AIDS Vaccine Research Laboratories	University of Wisconsin-Madison AIDS Vaccine Research Laboratories	Gage Moreno et al
USA/WI-UW-346/2020	EPI_ISL_436640	University of Wisconsin-Madison AIDS Vaccine Research Laboratories	University of Wisconsin-Madison AIDS Vaccine Research Laboratories	Gage Moreno et al
USA/WI-UW-348/2020	EPI_ISL_450702	University of Wisconsin-Madison AIDS Vaccine Research Laboratories	University of Wisconsin-Madison AIDS Vaccine Research Laboratories	Gage Moreno et al
USA/WI-UW-35/2020	EPI_ISL_421293	University of Wisconsin-Madison AIDS Vaccine Research Laboratories	University of Wisconsin-Madison AIDS Vaccine Research Laboratories	Gage Moreno et al
USA/WI-UW-351/2020	EPI_ISL_450705	University of Wisconsin-Madison AIDS Vaccine Research Laboratories	University of Wisconsin-Madison AIDS Vaccine Research Laboratories	Gage Moreno et al
USA/WI-UW-354/2020	EPI_ISL_450708	University of Wisconsin-Madison AIDS Vaccine Research Laboratories	University of Wisconsin-Madison AIDS Vaccine Research Laboratories	Gage Moreno et al
USA/WI-UW-356/2020	EPI_ISL_450710	University of Wisconsin-Madison AIDS Vaccine Research Laboratories	University of Wisconsin-Madison AIDS Vaccine Research Laboratories	Gage Moreno et al
USA/WI-UW-359/2020	EPI_ISL_450713	University of Wisconsin-Madison AIDS Vaccine Research Laboratories	University of Wisconsin-Madison AIDS Vaccine Research Laboratories	Gage Moreno et al
USA/WI-UW-36/2020	EPI_ISL_421294	University of Wisconsin-Madison AIDS Vaccine Research Laboratories	University of Wisconsin-Madison AIDS Vaccine Research Laboratories	Gage Moreno et al
USA/WI-UW-362/2020	EPI_ISL_450716	University of Wisconsin-Madison AIDS Vaccine Research Laboratories	University of Wisconsin-Madison AIDS Vaccine Research Laboratories	Gage Moreno et al
USA/WI-UW-367/2020	EPI_ISL_450721	University of Wisconsin-Madison AIDS Vaccine Research Laboratories	University of Wisconsin-Madison AIDS Vaccine Research Laboratories	Gage Moreno et al
USA/WI-UW-369/2020	EPI_ISL_480351	University of Wisconsin-Madison AIDS Vaccine Research Laboratories	University of Wisconsin-Madison AIDS Vaccine Research Laboratories	Gage Moreno et al
USA/WI-UW-37/2020	EPI_ISL_421295	University of Wisconsin-Madison AIDS Vaccine Research Laboratories	University of Wisconsin-Madison AIDS Vaccine Research Laboratories	Gage Moreno et al
USA/WI-UW-370/2020	EPI_ISL_480352	University of Wisconsin-Madison AIDS Vaccine Research Laboratories	University of Wisconsin-Madison AIDS Vaccine Research Laboratories	Gage Moreno et al
USA/WI-UW-371/2020	EPI_ISL_480353	University of Wisconsin-Madison AIDS Vaccine Research Laboratories	University of Wisconsin-Madison AIDS Vaccine Research Laboratories	Gage Moreno et al
USA/WI-UW-372/2020	EPI_ISL_480354	University of Wisconsin-Madison AIDS Vaccine Research Laboratories	University of Wisconsin-Madison AIDS Vaccine Research Laboratories	Gage Moreno et al
USA/WI-UW-373/2020	EPI_ISL_480355	University of Wisconsin-Madison AIDS Vaccine Research Laboratories	University of Wisconsin-Madison AIDS Vaccine Research Laboratories	Gage Moreno et al
USA/WI-UW-374/2020	EPI_ISL_480356	University of Wisconsin-Madison AIDS Vaccine Research Laboratories	University of Wisconsin-Madison AIDS Vaccine Research Laboratories	Gage Moreno et al
USA/WI-UW-375/2020	EPI_ISL_480357	University of Wisconsin-Madison AIDS Vaccine Research Laboratories	University of Wisconsin-Madison AIDS Vaccine Research Laboratories	Gage Moreno et al
USA/WI-UW-377/2020	EPI_ISL_480359	University of Wisconsin-Madison AIDS Vaccine Research Laboratories	University of Wisconsin-Madison AIDS Vaccine Research Laboratories	Gage Moreno et al
USA/WI-UW-378/2020	EPI_ISL_480360	University of Wisconsin-Madison AIDS Vaccine Research Laboratories	University of Wisconsin-Madison AIDS Vaccine Research Laboratories	Gage Moreno et al
USA/WI-UW-38/2020	EPI_ISL_421296	University of Wisconsin-Madison AIDS Vaccine Research Laboratories	University of Wisconsin-Madison AIDS Vaccine Research Laboratories	Gage Moreno et al
USA/WI-UW-381/2020	EPI_ISL_480363	University of Wisconsin-Madison AIDS Vaccine Research Laboratories	University of Wisconsin-Madison AIDS Vaccine Research Laboratories	Gage Moreno et al
USA/WI-UW-382/2020	EPI_ISL_480364	University of Wisconsin-Madison AIDS Vaccine Research Laboratories	University of Wisconsin-Madison AIDS Vaccine Research Laboratories	Gage Moreno et al
USA/WI-UW-384/2020	EPI_ISL_480366	University of Wisconsin-Madison AIDS Vaccine Research Laboratories	University of Wisconsin-Madison AIDS Vaccine Research Laboratories	Gage Moreno et al
USA/WI-UW-386/2020	EPI_ISL_480368	University of Wisconsin-Madison AIDS Vaccine Research Laboratories	University of Wisconsin-Madison AIDS Vaccine Research Laboratories	Gage Moreno et al
USA/WI-UW-387/2020	EPI_ISL_480369	University of Wisconsin-Madison AIDS Vaccine Research Laboratories	University of Wisconsin-Madison AIDS Vaccine Research Laboratories	Gage Moreno et al
USA/WI-UW-388/2020	EPI_ISL_480370	University of Wisconsin-Madison AIDS Vaccine Research Laboratories	University of Wisconsin-Madison AIDS Vaccine Research Laboratories	Gage Moreno et al
USA/WI-UW-389/2020	EPI_ISL_480371	University of Wisconsin-Madison AIDS Vaccine Research Laboratories	University of Wisconsin-Madison AIDS Vaccine Research Laboratories	Gage Moreno et al
USA/WI-UW-39/2020	EPI_ISL_421297	University of Wisconsin-Madison AIDS Vaccine Research Laboratories	University of Wisconsin-Madison AIDS Vaccine Research Laboratories	Gage Moreno et al
USA/WI-UW-390/2020	EPI_ISL_480372	University of Wisconsin-Madison AIDS Vaccine Research Laboratories	University of Wisconsin-Madison AIDS Vaccine Research Laboratories	Gage Moreno et al
USA/WI-UW-391/2020	EPI_ISL_480373	University of Wisconsin-Madison AIDS Vaccine Research Laboratories	University of Wisconsin-Madison AIDS Vaccine Research Laboratories	Gage Moreno et al
USA/WI-UW-392/2020	EPI_ISL_480374	University of Wisconsin-Madison AIDS Vaccine Research Laboratories	University of Wisconsin-Madison AIDS Vaccine Research Laboratories	Gage Moreno et al
USA/WI-UW-393/2020	EPI_ISL_480375	University of Wisconsin-Madison AIDS Vaccine Research Laboratories	University of Wisconsin-Madison AIDS Vaccine Research Laboratories	Gage Moreno et al
USA/WI-UW-394/2020	EPI_ISL_480376	University of Wisconsin-Madison AIDS Vaccine Research Laboratories	University of Wisconsin-Madison AIDS Vaccine Research Laboratories	Gage Moreno et al
USA/WI-UW-395/2020	EPI_ISL_480377	University of Wisconsin-Madison AIDS Vaccine Research Laboratories	University of Wisconsin-Madison AIDS Vaccine Research Laboratories	Gage Moreno et al
USA/WI-UW-396/2020	EPI_ISL_480378	University of Wisconsin-Madison AIDS Vaccine Research Laboratories	University of Wisconsin-Madison AIDS Vaccine Research Laboratories	Gage Moreno et al
USA/WI-UW-397/2020	EPI_ISL_480379	University of Wisconsin-Madison AIDS Vaccine Research Laboratories	University of Wisconsin-Madison AIDS Vaccine Research Laboratories	Gage Moreno et al
USA/WI-UW-398/2020	EPI_ISL_480380	University of Wisconsin-Madison AIDS Vaccine Research Laboratories	University of Wisconsin-Madison AIDS Vaccine Research Laboratories	Gage Moreno et al
USA/WI-UW-399/2020	EPI_ISL_480381	University of Wisconsin-Madison AIDS Vaccine Research Laboratories	University of Wisconsin-Madison AIDS Vaccine Research Laboratories	Gage Moreno et al
USA/WI-UW-40/2020	EPI_ISL_421298	University of Wisconsin-Madison AIDS Vaccine Research Laboratories	University of Wisconsin-Madison AIDS Vaccine Research Laboratories	Gage Moreno et al
USA/WI-UW-400/2020	EPI_ISL_480382	University of Wisconsin-Madison AIDS Vaccine Research Laboratories	University of Wisconsin-Madison AIDS Vaccine Research Laboratories	Gage Moreno et al
USA/WI-UW-401/2020	EPI_ISL_480383	University of Wisconsin-Madison AIDS Vaccine Research Laboratories	University of Wisconsin-Madison AIDS Vaccine Research Laboratories	Gage Moreno et al
USA/WI-UW-402/2020	EPI_ISL_480384	University of Wisconsin-Madison AIDS Vaccine Research Laboratories	University of Wisconsin-Madison AIDS Vaccine Research Laboratories	Gage Moreno et al
USA/WI-UW-403/2020	EPI_ISL_480385	University of Wisconsin-Madison AIDS Vaccine Research Laboratories	University of Wisconsin-Madison AIDS Vaccine Research Laboratories	Gage Moreno et al
USA/WI-UW-404/2020	EPI_ISL_480386	University of Wisconsin-Madison AIDS Vaccine Research Laboratories	University of Wisconsin-Madison AIDS Vaccine Research Laboratories	Gage Moreno et al
USA/WI-UW-405/2020	EPI_ISL_480387	University of Wisconsin-Madison AIDS Vaccine Research Laboratories	University of Wisconsin-Madison AIDS Vaccine Research Laboratories	Gage Moreno et al
USA/WI-UW-406/2020	EPI_ISL_480388	University of Wisconsin-Madison AIDS Vaccine Research Laboratories	University of Wisconsin-Madison AIDS Vaccine Research Laboratories	Gage Moreno et al
USA/WI-UW-407/2020	EPI_ISL_480389	University of Wisconsin-Madison AIDS Vaccine Research Laboratories	University of Wisconsin-Madison AIDS Vaccine Research Laboratories	Gage Moreno et al
USA/WI-UW-408/2020	EPI_ISL_480390	University of Wisconsin-Madison AIDS Vaccine Research Laboratories	University of Wisconsin-Madison AIDS Vaccine Research Laboratories	Gage Moreno et al
USA/WI-UW-409/2020	EPI_ISL_480391	University of Wisconsin-Madison AIDS Vaccine Research Laboratories	University of Wisconsin-Madison AIDS Vaccine Research Laboratories	Gage Moreno et al
USA/WI-UW-41/2020	EPI_ISL_421299	University of Wisconsin-Madison AIDS Vaccine Research Laboratories	University of Wisconsin-Madison AIDS Vaccine Research Laboratories	Gage Moreno et al
USA/WI-UW-410/2020	EPI_ISL_480392	University of Wisconsin-Madison AIDS Vaccine Research Laboratories	University of Wisconsin-Madison AIDS Vaccine Research Laboratories	Gage Moreno et al
USA/WI-UW-411/2020	EPI_ISL_480393	University of Wisconsin-Madison AIDS Vaccine Research Laboratories	University of Wisconsin-Madison AIDS Vaccine Research Laboratories	Gage Moreno et al
USA/WI-UW-412/2020	EPI_ISL_480394	University of Wisconsin-Madison AIDS Vaccine Research Laboratories	University of Wisconsin-Madison AIDS Vaccine Research Laboratories	Gage Moreno et al
USA/WI-UW-413/2020	EPI_ISL_480395	University of Wisconsin-Madison AIDS Vaccine Research Laboratories	University of Wisconsin-Madison AIDS Vaccine Research Laboratories	Gage Moreno et al
USA/WI-UW-414/2020	EPI_ISL_480396	University of Wisconsin-Madison AIDS Vaccine Research Laboratories	University of Wisconsin-Madison AIDS Vaccine Research Laboratories	Gage Moreno et al
USA/WI-UW-415/2020	EPI_ISL_480397	University of Wisconsin-Madison AIDS Vaccine Research Laboratories	University of Wisconsin-Madison AIDS Vaccine Research Laboratories	Gage Moreno et al
USA/WI-UW-416/2020	EPI_ISL_480398	University of Wisconsin-Madison AIDS Vaccine Research Laboratories	University of Wisconsin-Madison AIDS Vaccine Research Laboratories	Gage Moreno et al
USA/WI-UW-417/2020	EPI_ISL_480399	University of Wisconsin-Madison AIDS Vaccine Research Laboratories	University of Wisconsin-Madison AIDS Vaccine Research Laboratories	Gage Moreno et al
USA/WI-UW-418/2020	EPI_ISL_480400	University of Wisconsin-Madison AIDS Vaccine Research Laboratories	University of Wisconsin-Madison AIDS Vaccine Research Laboratories	Gage Moreno et al
USA/WI-UW-419/2020	EPI_ISL_480401	University of Wisconsin-Madison AIDS Vaccine Research Laboratories	University of Wisconsin-Madison AIDS Vaccine Research Laboratories	Gage Moreno et al
USA/WI-UW-42/2020	EPI_ISL_421300	University of Wisconsin-Madison AIDS Vaccine Research Laboratories	University of Wisconsin-Madison AIDS Vaccine Research Laboratories	Gage Moreno et al
USA/WI-UW-420/2020	EPI_ISL_480402	University of Wisconsin-Madison AIDS Vaccine Research Laboratories	University of Wisconsin-Madison AIDS Vaccine Research Laboratories	Gage Moreno et al
USA/WI-UW-421/2020	EPI_ISL_480403	University of Wisconsin-Madison AIDS Vaccine Research Laboratories	University of Wisconsin-Madison AIDS Vaccine Research Laboratories	Gage Moreno et al
USA/WI-UW-422/2020	EPI_ISL_480404	University of Wisconsin-Madison AIDS Vaccine Research Laboratories	University of Wisconsin-Madison AIDS Vaccine Research Laboratories	Gage Moreno et al
USA/WI-UW-423/2020	EPI_ISL_480405	University of Wisconsin-Madison AIDS Vaccine Research Laboratories	University of Wisconsin-Madison AIDS Vaccine Research Laboratories	Gage Moreno et al
USA/WI-UW-424/2020	EPI_ISL_480406	University of Wisconsin-Madison AIDS Vaccine Research Laboratories	University of Wisconsin-Madison AIDS Vaccine Research Laboratories	Gage Moreno et al
USA/WI-UW-425/2020	EPI_ISL_480407	University of Wisconsin-Madison AIDS Vaccine Research Laboratories	University of Wisconsin-Madison AIDS Vaccine Research Laboratories	Gage Moreno et al
USA/WI-UW-426/2020	EPI_ISL_480408	University of Wisconsin-Madison AIDS Vaccine Research Laboratories	University of Wisconsin-Madison AIDS Vaccine Research Laboratories	Gage Moreno et al
USA/WI-UW-427/2020	EPI_ISL_480409	University of Wisconsin-Madison AIDS Vaccine Research Laboratories	University of Wisconsin-Madison AIDS Vaccine Research Laboratories	Gage Moreno et al
USA/WI-UW-428/2020	EPI_ISL_480410	University of Wisconsin-Madison AIDS Vaccine Research Laboratories	University of Wisconsin-Madison AIDS Vaccine Research Laboratories	Gage Moreno et al
USA/WI-UW-429/2020	EPI_ISL_480411	University of Wisconsin-Madison AIDS Vaccine Research Laboratories	University of Wisconsin-Madison AIDS Vaccine Research Laboratories	Gage Moreno et al
USA/WI-UW-43/2020	EPI_ISL_421301	University of Wisconsin-Madison AIDS Vaccine Research Laboratories	University of Wisconsin-Madison AIDS Vaccine Research Laboratories	Gage Moreno et al
USA/WI-UW-430/2020	EPI_ISL_480412	University of Wisconsin-Madison AIDS Vaccine Research Laboratories	University of Wisconsin-Madison AIDS Vaccine Research Laboratories	Gage Moreno et al
USA/WI-UW-431/2020	EPI_ISL_480413	University of Wisconsin-Madison AIDS Vaccine Research Laboratories	University of Wisconsin-Madison AIDS Vaccine Research Laboratories	Gage Moreno et al
USA/WI-UW-432/2020	EPI_ISL_484807	University of Wisconsin-Madison AIDS Vaccine Research Laboratories	University of Wisconsin-Madison AIDS Vaccine Research Laboratories	Gage Moreno et al
USA/WI-UW-433/2020	EPI_ISL_484808	University of Wisconsin-Madison AIDS Vaccine Research Laboratories	University of Wisconsin-Madison AIDS Vaccine Research Laboratories	Gage Moreno et al
USA/WI-UW-434/2020	EPI_ISL_484809	University of Wisconsin-Madison AIDS Vaccine Research Laboratories	University of Wisconsin-Madison AIDS Vaccine Research Laboratories	Gage Moreno et al
USA/WI-UW-435/2020	EPI_ISL_484810	University of Wisconsin-Madison AIDS Vaccine Research Laboratories	University of Wisconsin-Madison AIDS Vaccine Research Laboratories	Gage Moreno et al
USA/WI-UW-436/2020	EPI_ISL_484811	University of Wisconsin-Madison AIDS Vaccine Research Laboratories	University of Wisconsin-Madison AIDS Vaccine Research Laboratories	Gage Moreno et al
USA/WI-UW-437/2020	EPI_ISL_484812	University of Wisconsin-Madison AIDS Vaccine Research Laboratories	University of Wisconsin-Madison AIDS Vaccine Research Laboratories	Gage Moreno et al
USA/WI-UW-438/2020	EPI_ISL_484813	University of Wisconsin-Madison AIDS Vaccine Research Laboratories	University of Wisconsin-Madison AIDS Vaccine Research Laboratories	Gage Moreno et al
USA/WI-UW-439/2020	EPI_ISL_484814	University of Wisconsin-Madison AIDS Vaccine Research Laboratories	University of Wisconsin-Madison AIDS Vaccine Research Laboratories	Gage Moreno et al
USA/WI-UW-44/2020	EPI_ISL_421302	University of Wisconsin-Madison AIDS Vaccine Research Laboratories	University of Wisconsin-Madison AIDS Vaccine Research Laboratories	Gage Moreno et al
USA/WI-UW-440/2020	EPI_ISL_484815	University of Wisconsin-Madison AIDS Vaccine Research Laboratories	University of Wisconsin-Madison AIDS Vaccine Research Laboratories	Gage Moreno et al
USA/WI-UW-441/2020	EPI_ISL_484816	University of Wisconsin-Madison AIDS Vaccine Research Laboratories	University of Wisconsin-Madison AIDS Vaccine Research Laboratories	Gage Moreno et al
USA/WI-UW-442/2020	EPI_ISL_484817	University of Wisconsin-Madison AIDS Vaccine Research Laboratories	University of Wisconsin-Madison AIDS Vaccine Research Laboratories	Gage Moreno et al
USA/WI-UW-443/2020	EPI_ISL_484818	University of Wisconsin-Madison AIDS Vaccine Research Laboratories	University of Wisconsin-Madison AIDS Vaccine Research Laboratories	Gage Moreno et al
USA/WI-UW-444/2020	EPI_ISL_484819	University of Wisconsin-Madison AIDS Vaccine Research Laboratories	University of Wisconsin-Madison AIDS Vaccine Research Laboratories	Gage Moreno et al
USA/WI-UW-445/2020	EPI_ISL_484820	University of Wisconsin-Madison AIDS Vaccine Research Laboratories	University of Wisconsin-Madison AIDS Vaccine Research Laboratories	Gage Moreno et al
USA/WI-UW-446/2020	EPI_ISL_484821	University of Wisconsin-Madison AIDS Vaccine Research Laboratories	University of Wisconsin-Madison AIDS Vaccine Research Laboratories	Gage Moreno et al
USA/WI-UW-447/2020	EPI_ISL_484822	University of Wisconsin-Madison AIDS Vaccine Research Laboratories	University of Wisconsin-Madison AIDS Vaccine Research Laboratories	Gage Moreno et al
USA/WI-UW-448/2020	EPI_ISL_484823	University of Wisconsin-Madison AIDS Vaccine Research Laboratories	University of Wisconsin-Madison AIDS Vaccine Research Laboratories	Gage Moreno et al
USA/WI-UW-449/2020	EPI_ISL_484824	University of Wisconsin-Madison AIDS Vaccine Research Laboratories	University of Wisconsin-Madison AIDS Vaccine Research Laboratories	Gage Moreno et al
USA/WI-UW-45/2020	EPI_ISL_421303	University of Wisconsin-Madison AIDS Vaccine Research Laboratories	University of Wisconsin-Madison AIDS Vaccine Research Laboratories	Gage Moreno et al
USA/WI-UW-450/2020	EPI_ISL_484825	University of Wisconsin-Madison AIDS Vaccine Research Laboratories	University of Wisconsin-Madison AIDS Vaccine Research Laboratories	Gage Moreno et al
USA/WI-UW-451/2020	EPI_ISL_484826	University of Wisconsin-Madison AIDS Vaccine Research Laboratories	University of Wisconsin-Madison AIDS Vaccine Research Laboratories	Gage Moreno et al
USA/WI-UW-452/2020	EPI_ISL_484827	University of Wisconsin-Madison AIDS Vaccine Research Laboratories	University of Wisconsin-Madison AIDS Vaccine Research Laboratories	Gage Moreno et al
USA/WI-UW-453/2020	EPI_ISL_484828	University of Wisconsin-Madison AIDS Vaccine Research Laboratories	University of Wisconsin-Madison AIDS Vaccine Research Laboratories	Gage Moreno et al
USA/WI-UW-455/2020	EPI_ISL_484830	University of Wisconsin-Madison AIDS Vaccine Research Laboratories	University of Wisconsin-Madison AIDS Vaccine Research Laboratories	Gage Moreno et al
USA/WI-UW-456/2020	EPI_ISL_484831	University of Wisconsin-Madison AIDS Vaccine Research Laboratories	University of Wisconsin-Madison AIDS Vaccine Research Laboratories	Gage Moreno et al
USA/WI-UW-457/2020	EPI_ISL_484832	University of Wisconsin-Madison AIDS Vaccine Research Laboratories	University of Wisconsin-Madison AIDS Vaccine Research Laboratories	Gage Moreno et al
USA/WI-UW-458/2020	EPI_ISL_484833	University of Wisconsin-Madison AIDS Vaccine Research Laboratories	University of Wisconsin-Madison AIDS Vaccine Research Laboratories	Gage Moreno et al
USA/WI-UW-459/2020	EPI_ISL_484834	University of Wisconsin-Madison AIDS Vaccine Research Laboratories	University of Wisconsin-Madison AIDS Vaccine Research Laboratories	Gage Moreno et al
USA/WI-UW-46/2020	EPI_ISL_421304	University of Wisconsin-Madison AIDS Vaccine Research Laboratories	University of Wisconsin-Madison AIDS Vaccine Research Laboratories	Gage Moreno et al
USA/WI-UW-460/2020	EPI_ISL_484835	University of Wisconsin-Madison AIDS Vaccine Research Laboratories	University of Wisconsin-Madison AIDS Vaccine Research Laboratories	Gage Moreno et al
USA/WI-UW-461/2020	EPI_ISL_484836	University of Wisconsin-Madison AIDS Vaccine Research Laboratories	University of Wisconsin-Madison AIDS Vaccine Research Laboratories	Gage Moreno et al
USA/WI-UW-462/2020	EPI_ISL_484837	University of Wisconsin-Madison AIDS Vaccine Research Laboratories	University of Wisconsin-Madison AIDS Vaccine Research Laboratories	Gage Moreno et al
USA/WI-UW-463/2020	EPI_ISL_484838	University of Wisconsin-Madison AIDS Vaccine Research Laboratories	University of Wisconsin-Madison AIDS Vaccine Research Laboratories	Gage Moreno et al
USA/WI-UW-464/2020	EPI_ISL_484839	University of Wisconsin-Madison AIDS Vaccine Research Laboratories	University of Wisconsin-Madison AIDS Vaccine Research Laboratories	Gage Moreno et al
USA/WI-UW-465/2020	EPI_ISL_484840	University of Wisconsin-Madison AIDS Vaccine Research Laboratories	University of Wisconsin-Madison AIDS Vaccine Research Laboratories	Gage Moreno et al
USA/WI-UW-466/2020	EPI_ISL_484841	University of Wisconsin-Madison AIDS Vaccine Research Laboratories	University of Wisconsin-Madison AIDS Vaccine Research Laboratories	Gage Moreno et al
USA/WI-UW-467/2020	EPI_ISL_484842	University of Wisconsin-Madison AIDS Vaccine Research Laboratories	University of Wisconsin-Madison AIDS Vaccine Research Laboratories	Gage Moreno et al
USA/WI-UW-468/2020	EPI_ISL_484843	University of Wisconsin-Madison AIDS Vaccine Research Laboratories	University of Wisconsin-Madison AIDS Vaccine Research Laboratories	Gage Moreno et al
USA/WI-UW-469/2020	EPI_ISL_484844	University of Wisconsin-Madison AIDS Vaccine Research Laboratories	University of Wisconsin-Madison AIDS Vaccine Research Laboratories	Gage Moreno et al
USA/WI-UW-47/2020	EPI_ISL_421305	University of Wisconsin-Madison AIDS Vaccine Research Laboratories	University of Wisconsin-Madison AIDS Vaccine Research Laboratories	Gage Moreno et al
USA/WI-UW-470/2020	EPI_ISL_484845	University of Wisconsin-Madison AIDS Vaccine Research Laboratories	University of Wisconsin-Madison AIDS Vaccine Research Laboratories	Gage Moreno et al
USA/WI-UW-471/2020	EPI_ISL_484846	University of Wisconsin-Madison AIDS Vaccine Research Laboratories	University of Wisconsin-Madison AIDS Vaccine Research Laboratories	Gage Moreno et al
USA/WI-UW-474/2020	EPI_ISL_484849	University of Wisconsin-Madison AIDS Vaccine Research Laboratories	University of Wisconsin-Madison AIDS Vaccine Research Laboratories	Gage Moreno et al
USA/WI-UW-475/2020	EPI_ISL_484850	University of Wisconsin-Madison AIDS Vaccine Research Laboratories	University of Wisconsin-Madison AIDS Vaccine Research Laboratories	Gage Moreno et al
USA/WI-UW-476/2020	EPI_ISL_484851	University of Wisconsin-Madison AIDS Vaccine Research Laboratories	University of Wisconsin-Madison AIDS Vaccine Research Laboratories	Gage Moreno et al
USA/WI-UW-477/2020	EPI_ISL_484852	University of Wisconsin-Madison AIDS Vaccine Research Laboratories	University of Wisconsin-Madison AIDS Vaccine Research Laboratories	Gage Moreno et al
USA/WI-UW-479/2020	EPI_ISL_484854	University of Wisconsin-Madison AIDS Vaccine Research Laboratories	University of Wisconsin-Madison AIDS Vaccine Research Laboratories	Gage Moreno et al
USA/WI-UW-48/2020	EPI_ISL_421306	University of Wisconsin-Madison AIDS Vaccine Research Laboratories	University of Wisconsin-Madison AIDS Vaccine Research Laboratories	Gage Moreno et al
USA/WI-UW-480/2020	EPI_ISL_484855	University of Wisconsin-Madison AIDS Vaccine Research Laboratories	University of Wisconsin-Madison AIDS Vaccine Research Laboratories	Gage Moreno et al
USA/WI-UW-481/2020	EPI_ISL_484856	University of Wisconsin-Madison AIDS Vaccine Research Laboratories	University of Wisconsin-Madison AIDS Vaccine Research Laboratories	Gage Moreno et al
USA/WI-UW-482/2020	EPI_ISL_484857	University of Wisconsin-Madison AIDS Vaccine Research Laboratories	University of Wisconsin-Madison AIDS Vaccine Research Laboratories	Gage Moreno et al
USA/WI-UW-483/2020	EPI_ISL_484858	University of Wisconsin-Madison AIDS Vaccine Research Laboratories	University of Wisconsin-Madison AIDS Vaccine Research Laboratories	Gage Moreno et al
USA/WI-UW-484/2020	EPI_ISL_484859	University of Wisconsin-Madison AIDS Vaccine Research Laboratories	University of Wisconsin-Madison AIDS Vaccine Research Laboratories	Gage Moreno et al
USA/WI-UW-485/2020	EPI_ISL_484860	University of Wisconsin-Madison AIDS Vaccine Research Laboratories	University of Wisconsin-Madison AIDS Vaccine Research Laboratories	Gage Moreno et al
USA/WI-UW-486/2020	EPI_ISL_484861	University of Wisconsin-Madison AIDS Vaccine Research Laboratories	University of Wisconsin-Madison AIDS Vaccine Research Laboratories	Gage Moreno et al
USA/WI-UW-488/2020	EPI_ISL_484863	University of Wisconsin-Madison AIDS Vaccine Research Laboratories	University of Wisconsin-Madison AIDS Vaccine Research Laboratories	Gage Moreno et al
USA/WI-UW-489/2020	EPI_ISL_484864	University of Wisconsin-Madison AIDS Vaccine Research Laboratories	University of Wisconsin-Madison AIDS Vaccine Research Laboratories	Gage Moreno et al
USA/WI-UW-49/2020	EPI_ISL_421307	University of Wisconsin-Madison AIDS Vaccine Research Laboratories	University of Wisconsin-Madison AIDS Vaccine Research Laboratories	Gage Moreno et al
USA/WI-UW-490/2020	EPI_ISL_484865	University of Wisconsin-Madison AIDS Vaccine Research Laboratories	University of Wisconsin-Madison AIDS Vaccine Research Laboratories	Gage Moreno et al
USA/WI-UW-491/2020	EPI_ISL_484866	University of Wisconsin-Madison AIDS Vaccine Research Laboratories	University of Wisconsin-Madison AIDS Vaccine Research Laboratories	Gage Moreno et al
USA/WI-UW-492/2020	EPI_ISL_484867	University of Wisconsin-Madison AIDS Vaccine Research Laboratories	University of Wisconsin-Madison AIDS Vaccine Research Laboratories	Gage Moreno et al
USA/WI-UW-493/2020	EPI_ISL_484868	University of Wisconsin-Madison AIDS Vaccine Research Laboratories	University of Wisconsin-Madison AIDS Vaccine Research Laboratories	Gage Moreno et al
USA/WI-UW-494/2020	EPI_ISL_484869	University of Wisconsin-Madison AIDS Vaccine Research Laboratories	University of Wisconsin-Madison AIDS Vaccine Research Laboratories	Gage Moreno et al
USA/WI-UW-495/2020	EPI_ISL_484870	University of Wisconsin-Madison AIDS Vaccine Research Laboratories	University of Wisconsin-Madison AIDS Vaccine Research Laboratories	Gage Moreno et al
USA/WI-UW-496/2020	EPI_ISL_484871	University of Wisconsin-Madison AIDS Vaccine Research Laboratories	University of Wisconsin-Madison AIDS Vaccine Research Laboratories	Gage Moreno et al
USA/WI-UW-497/2020	EPI_ISL_484872	University of Wisconsin-Madison AIDS Vaccine Research Laboratories	University of Wisconsin-Madison AIDS Vaccine Research Laboratories	Gage Moreno et al
USA/WI-UW-498/2020	EPI_ISL_484873	University of Wisconsin-Madison AIDS Vaccine Research Laboratories	University of Wisconsin-Madison AIDS Vaccine Research Laboratories	Gage Moreno et al
USA/WI-UW-499/2020	EPI_ISL_484874	University of Wisconsin-Madison AIDS Vaccine Research Laboratories	University of Wisconsin-Madison AIDS Vaccine Research Laboratories	Gage Moreno et al
USA/WI-UW-50/2020	EPI_ISL_421308	University of Wisconsin-Madison AIDS Vaccine Research Laboratories	University of Wisconsin-Madison AIDS Vaccine Research Laboratories	Gage Moreno et al
USA/WI-UW-500/2020	EPI_ISL_484875	University of Wisconsin-Madison AIDS Vaccine Research Laboratories	University of Wisconsin-Madison AIDS Vaccine Research Laboratories	Gage Moreno et al
USA/WI-UW-501/2020	EPI_ISL_484876	University of Wisconsin-Madison AIDS Vaccine Research Laboratories	University of Wisconsin-Madison AIDS Vaccine Research Laboratories	Gage Moreno et al
USA/WI-UW-502/2020	EPI_ISL_484877	University of Wisconsin-Madison AIDS Vaccine Research Laboratories	University of Wisconsin-Madison AIDS Vaccine Research Laboratories	Gage Moreno et al
USA/WI-UW-504/2020	EPI_ISL_484879	University of Wisconsin-Madison AIDS Vaccine Research Laboratories	University of Wisconsin-Madison AIDS Vaccine Research Laboratories	Gage Moreno et al
USA/WI-UW-505/2020	EPI_ISL_484880	University of Wisconsin-Madison AIDS Vaccine Research Laboratories	University of Wisconsin-Madison AIDS Vaccine Research Laboratories	Gage Moreno et al
USA/WI-UW-508/2020	EPI_ISL_484883	University of Wisconsin-Madison AIDS Vaccine Research Laboratories	University of Wisconsin-Madison AIDS Vaccine Research Laboratories	Gage Moreno et al
USA/WI-UW-509/2020	EPI_ISL_484884	University of Wisconsin-Madison AIDS Vaccine Research Laboratories	University of Wisconsin-Madison AIDS Vaccine Research Laboratories	Gage Moreno et al
USA/WI-UW-51/2020	EPI_ISL_421309	University of Wisconsin-Madison AIDS Vaccine Research Laboratories	University of Wisconsin-Madison AIDS Vaccine Research Laboratories	Gage Moreno et al
USA/WI-UW-511/2020	EPI_ISL_484886	University of Wisconsin-Madison AIDS Vaccine Research Laboratories	University of Wisconsin-Madison AIDS Vaccine Research Laboratories	Gage Moreno et al
USA/WI-UW-512/2020	EPI_ISL_484887	University of Wisconsin-Madison AIDS Vaccine Research Laboratories	University of Wisconsin-Madison AIDS Vaccine Research Laboratories	Gage Moreno et al
USA/WI-UW-513/2020	EPI_ISL_484888	University of Wisconsin-Madison AIDS Vaccine Research Laboratories	University of Wisconsin-Madison AIDS Vaccine Research Laboratories	Gage Moreno et al
USA/WI-UW-514/2020	EPI_ISL_484889	University of Wisconsin-Madison AIDS Vaccine Research Laboratories	University of Wisconsin-Madison AIDS Vaccine Research Laboratories	Gage Moreno et al
USA/WI-UW-516/2020	EPI_ISL_484891	University of Wisconsin-Madison AIDS Vaccine Research Laboratories	University of Wisconsin-Madison AIDS Vaccine Research Laboratories	Gage Moreno et al
USA/WI-UW-517/2020	EPI_ISL_484892	University of Wisconsin-Madison AIDS Vaccine Research Laboratories	University of Wisconsin-Madison AIDS Vaccine Research Laboratories	Gage Moreno et al
USA/WI-UW-518/2020	EPI_ISL_484893	University of Wisconsin-Madison AIDS Vaccine Research Laboratories	University of Wisconsin-Madison AIDS Vaccine Research Laboratories	Gage Moreno et al
USA/WI-UW-519/2020	EPI_ISL_484894	University of Wisconsin-Madison AIDS Vaccine Research Laboratories	University of Wisconsin-Madison AIDS Vaccine Research Laboratories	Gage Moreno et al
USA/WI-UW-52/2020	EPI_ISL_421310	University of Wisconsin-Madison AIDS Vaccine Research Laboratories	University of Wisconsin-Madison AIDS Vaccine Research Laboratories	Gage Moreno et al
USA/WI-UW-520/2020	EPI_ISL_484895	University of Wisconsin-Madison AIDS Vaccine Research Laboratories	University of Wisconsin-Madison AIDS Vaccine Research Laboratories	Gage Moreno et al
USA/WI-UW-521/2020	EPI_ISL_484896	University of Wisconsin-Madison AIDS Vaccine Research Laboratories	University of Wisconsin-Madison AIDS Vaccine Research Laboratories	Gage Moreno et al
USA/WI-UW-522/2020	EPI_ISL_484897	University of Wisconsin-Madison AIDS Vaccine Research Laboratories	University of Wisconsin-Madison AIDS Vaccine Research Laboratories	Gage Moreno et al
USA/WI-UW-523/2020	EPI_ISL_484898	University of Wisconsin-Madison AIDS Vaccine Research Laboratories	University of Wisconsin-Madison AIDS Vaccine Research Laboratories	Gage Moreno et al
USA/WI-UW-524/2020	EPI_ISL_484899	University of Wisconsin-Madison AIDS Vaccine Research Laboratories	University of Wisconsin-Madison AIDS Vaccine Research Laboratories	Gage Moreno et al
USA/WI-UW-526/2020	EPI_ISL_484901	University of Wisconsin-Madison AIDS Vaccine Research Laboratories	University of Wisconsin-Madison AIDS Vaccine Research Laboratories	Gage Moreno et al
USA/WI-UW-527/2020	EPI_ISL_484902	University of Wisconsin-Madison AIDS Vaccine Research Laboratories	University of Wisconsin-Madison AIDS Vaccine Research Laboratories	Gage Moreno et al
USA/WI-UW-528/2020	EPI_ISL_484903	University of Wisconsin-Madison AIDS Vaccine Research Laboratories	University of Wisconsin-Madison AIDS Vaccine Research Laboratories	Gage Moreno et al
USA/WI-UW-529/2020	EPI_ISL_484904	University of Wisconsin-Madison AIDS Vaccine Research Laboratories	University of Wisconsin-Madison AIDS Vaccine Research Laboratories	Gage Moreno et al
USA/WI-UW-53/2020	EPI_ISL_421311	University of Wisconsin-Madison AIDS Vaccine Research Laboratories	University of Wisconsin-Madison AIDS Vaccine Research Laboratories	Gage Moreno et al
USA/WI-UW-530/2020	EPI_ISL_484905	University of Wisconsin-Madison AIDS Vaccine Research Laboratories	University of Wisconsin-Madison AIDS Vaccine Research Laboratories	Gage Moreno et al
USA/WI-UW-533/2020	EPI_ISL_484908	University of Wisconsin-Madison AIDS Vaccine Research Laboratories	University of Wisconsin-Madison AIDS Vaccine Research Laboratories	Gage Moreno et al
USA/WI-UW-534/2020	EPI_ISL_484909	University of Wisconsin-Madison AIDS Vaccine Research Laboratories	University of Wisconsin-Madison AIDS Vaccine Research Laboratories	Gage Moreno et al
USA/WI-UW-535/2020	EPI_ISL_484910	University of Wisconsin-Madison AIDS Vaccine Research Laboratories	University of Wisconsin-Madison AIDS Vaccine Research Laboratories	Gage Moreno et al
USA/WI-UW-536/2020	EPI_ISL_484911	University of Wisconsin-Madison AIDS Vaccine Research Laboratories	University of Wisconsin-Madison AIDS Vaccine Research Laboratories	Gage Moreno et al
USA/WI-UW-537/2020	EPI_ISL_484912	University of Wisconsin-Madison AIDS Vaccine Research Laboratories	University of Wisconsin-Madison AIDS Vaccine Research Laboratories	Gage Moreno et al
USA/WI-UW-538/2020	EPI_ISL_484913	University of Wisconsin-Madison AIDS Vaccine Research Laboratories	University of Wisconsin-Madison AIDS Vaccine Research Laboratories	Gage Moreno et al
USA/WI-UW-539/2020	EPI_ISL_484914	University of Wisconsin-Madison AIDS Vaccine Research Laboratories	University of Wisconsin-Madison AIDS Vaccine Research Laboratories	Gage Moreno et al
USA/WI-UW-54/2020	EPI_ISL_421312	University of Wisconsin-Madison AIDS Vaccine Research Laboratories	University of Wisconsin-Madison AIDS Vaccine Research Laboratories	Gage Moreno et al
USA/WI-UW-540/2020	EPI_ISL_484915	University of Wisconsin-Madison AIDS Vaccine Research Laboratories	University of Wisconsin-Madison AIDS Vaccine Research Laboratories	Gage Moreno et al
USA/WI-UW-541/2020	EPI_ISL_484916	University of Wisconsin-Madison AIDS Vaccine Research Laboratories	University of Wisconsin-Madison AIDS Vaccine Research Laboratories	Gage Moreno et al
USA/WI-UW-543/2020	EPI_ISL_484918	University of Wisconsin-Madison AIDS Vaccine Research Laboratories	University of Wisconsin-Madison AIDS Vaccine Research Laboratories	Gage Moreno et al
USA/WI-UW-544/2020	EPI_ISL_484919	University of Wisconsin-Madison AIDS Vaccine Research Laboratories	University of Wisconsin-Madison AIDS Vaccine Research Laboratories	Gage Moreno et al
USA/WI-UW-545/2020	EPI_ISL_484920	University of Wisconsin-Madison AIDS Vaccine Research Laboratories	University of Wisconsin-Madison AIDS Vaccine Research Laboratories	Gage Moreno et al
USA/WI-UW-546/2020	EPI_ISL_484921	University of Wisconsin-Madison AIDS Vaccine Research Laboratories	University of Wisconsin-Madison AIDS Vaccine Research Laboratories	Gage Moreno et al
USA/WI-UW-548/2020	EPI_ISL_484923	University of Wisconsin-Madison AIDS Vaccine Research Laboratories	University of Wisconsin-Madison AIDS Vaccine Research Laboratories	Gage Moreno et al
USA/WI-UW-549/2020	EPI_ISL_484924	University of Wisconsin-Madison AIDS Vaccine Research Laboratories	University of Wisconsin-Madison AIDS Vaccine Research Laboratories	Gage Moreno et al
USA/WI-UW-55/2020	EPI_ISL_421313	University of Wisconsin-Madison AIDS Vaccine Research Laboratories	University of Wisconsin-Madison AIDS Vaccine Research Laboratories	Gage Moreno et al
USA/WI-UW-550/2020	EPI_ISL_484925	University of Wisconsin-Madison AIDS Vaccine Research Laboratories	University of Wisconsin-Madison AIDS Vaccine Research Laboratories	Gage Moreno et al
USA/WI-UW-551/2020	EPI_ISL_484926	University of Wisconsin-Madison AIDS Vaccine Research Laboratories	University of Wisconsin-Madison AIDS Vaccine Research Laboratories	Gage Moreno et al
USA/WI-UW-552/2020	EPI_ISL_484927	University of Wisconsin-Madison AIDS Vaccine Research Laboratories	University of Wisconsin-Madison AIDS Vaccine Research Laboratories	Gage Moreno et al
USA/WI-UW-554/2020	EPI_ISL_484929	University of Wisconsin-Madison AIDS Vaccine Research Laboratories	University of Wisconsin-Madison AIDS Vaccine Research Laboratories	Gage Moreno et al
USA/WI-UW-555/2020	EPI_ISL_484930	University of Wisconsin-Madison AIDS Vaccine Research Laboratories	University of Wisconsin-Madison AIDS Vaccine Research Laboratories	Gage Moreno et al
USA/WI-UW-556/2020	EPI_ISL_484931	University of Wisconsin-Madison AIDS Vaccine Research Laboratories	University of Wisconsin-Madison AIDS Vaccine Research Laboratories	Gage Moreno et al
USA/WI-UW-558/2020	EPI_ISL_484933	University of Wisconsin-Madison AIDS Vaccine Research Laboratories	University of Wisconsin-Madison AIDS Vaccine Research Laboratories	Gage Moreno et al
USA/WI-UW-559/2020	EPI_ISL_484934	University of Wisconsin-Madison AIDS Vaccine Research Laboratories	University of Wisconsin-Madison AIDS Vaccine Research Laboratories	Gage Moreno et al
USA/WI-UW-56/2020	EPI_ISL_421314	University of Wisconsin-Madison AIDS Vaccine Research Laboratories	University of Wisconsin-Madison AIDS Vaccine Research Laboratories	Gage Moreno et al
USA/WI-UW-560/2020	EPI_ISL_484935	University of Wisconsin-Madison AIDS Vaccine Research Laboratories	University of Wisconsin-Madison AIDS Vaccine Research Laboratories	Gage Moreno et al
USA/WI-UW-561/2020	EPI_ISL_484936	University of Wisconsin-Madison AIDS Vaccine Research Laboratories	University of Wisconsin-Madison AIDS Vaccine Research Laboratories	Gage Moreno et al
USA/WI-UW-562/2020	EPI_ISL_484937	University of Wisconsin-Madison AIDS Vaccine Research Laboratories	University of Wisconsin-Madison AIDS Vaccine Research Laboratories	Gage Moreno et al
USA/WI-UW-563/2020	EPI_ISL_484938	University of Wisconsin-Madison AIDS Vaccine Research Laboratories	University of Wisconsin-Madison AIDS Vaccine Research Laboratories	Gage Moreno et al
USA/WI-UW-564/2020	EPI_ISL_484939	University of Wisconsin-Madison AIDS Vaccine Research Laboratories	University of Wisconsin-Madison AIDS Vaccine Research Laboratories	Gage Moreno et al
USA/WI-UW-565/2020	EPI_ISL_484940	University of Wisconsin-Madison AIDS Vaccine Research Laboratories	University of Wisconsin-Madison AIDS Vaccine Research Laboratories	Gage Moreno et al
USA/WI-UW-566/2020	EPI_ISL_484941	University of Wisconsin-Madison AIDS Vaccine Research Laboratories	University of Wisconsin-Madison AIDS Vaccine Research Laboratories	Gage Moreno et al
USA/WI-UW-567/2020	EPI_ISL_484942	University of Wisconsin-Madison AIDS Vaccine Research Laboratories	University of Wisconsin-Madison AIDS Vaccine Research Laboratories	Gage Moreno et al
USA/WI-UW-568/2020	EPI_ISL_484943	University of Wisconsin-Madison AIDS Vaccine Research Laboratories	University of Wisconsin-Madison AIDS Vaccine Research Laboratories	Gage Moreno et al
USA/WI-UW-569/2020	EPI_ISL_484944	University of Wisconsin-Madison AIDS Vaccine Research Laboratories	University of Wisconsin-Madison AIDS Vaccine Research Laboratories	Gage Moreno et al
USA/WI-UW-57/2020	EPI_ISL_421315	University of Wisconsin-Madison AIDS Vaccine Research Laboratories	University of Wisconsin-Madison AIDS Vaccine Research Laboratories	Gage Moreno et al
USA/WI-UW-570/2020	EPI_ISL_484945	University of Wisconsin-Madison AIDS Vaccine Research Laboratories	University of Wisconsin-Madison AIDS Vaccine Research Laboratories	Gage Moreno et al
USA/WI-UW-572/2020	EPI_ISL_484947	University of Wisconsin-Madison AIDS Vaccine Research Laboratories	University of Wisconsin-Madison AIDS Vaccine Research Laboratories	Gage Moreno et al
USA/WI-UW-573/2020	EPI_ISL_484948	University of Wisconsin-Madison AIDS Vaccine Research Laboratories	University of Wisconsin-Madison AIDS Vaccine Research Laboratories	Gage Moreno et al
USA/WI-UW-574/2020	EPI_ISL_484949	University of Wisconsin-Madison AIDS Vaccine Research Laboratories	University of Wisconsin-Madison AIDS Vaccine Research Laboratories	Gage Moreno et al
USA/WI-UW-575/2020	EPI_ISL_484950	University of Wisconsin-Madison AIDS Vaccine Research Laboratories	University of Wisconsin-Madison AIDS Vaccine Research Laboratories	Gage Moreno et al
USA/WI-UW-576/2020	EPI_ISL_484951	University of Wisconsin-Madison AIDS Vaccine Research Laboratories	University of Wisconsin-Madison AIDS Vaccine Research Laboratories	Gage Moreno et al
USA/WI-UW-577/2020	EPI_ISL_484952	University of Wisconsin-Madison AIDS Vaccine Research Laboratories	University of Wisconsin-Madison AIDS Vaccine Research Laboratories	Gage Moreno et al
USA/WI-UW-578/2020	EPI_ISL_484953	University of Wisconsin-Madison AIDS Vaccine Research Laboratories	University of Wisconsin-Madison AIDS Vaccine Research Laboratories	Gage Moreno et al
USA/WI-UW-579/2020	EPI_ISL_484954	University of Wisconsin-Madison AIDS Vaccine Research Laboratories	University of Wisconsin-Madison AIDS Vaccine Research Laboratories	Gage Moreno et al
USA/WI-UW-58/2020	EPI_ISL_421316	University of Wisconsin-Madison AIDS Vaccine Research Laboratories	University of Wisconsin-Madison AIDS Vaccine Research Laboratories	Gage Moreno et al
USA/WI-UW-580/2020	EPI_ISL_484955	University of Wisconsin-Madison AIDS Vaccine Research Laboratories	University of Wisconsin-Madison AIDS Vaccine Research Laboratories	Gage Moreno et al
USA/WI-UW-581/2020	EPI_ISL_484956	University of Wisconsin-Madison AIDS Vaccine Research Laboratories	University of Wisconsin-Madison AIDS Vaccine Research Laboratories	Gage Moreno et al
USA/WI-UW-582/2020	EPI_ISL_484957	University of Wisconsin-Madison AIDS Vaccine Research Laboratories	University of Wisconsin-Madison AIDS Vaccine Research Laboratories	Gage Moreno et al
USA/WI-UW-583/2020	EPI_ISL_484958	University of Wisconsin-Madison AIDS Vaccine Research Laboratories	University of Wisconsin-Madison AIDS Vaccine Research Laboratories	Gage Moreno et al
USA/WI-UW-585/2020	EPI_ISL_484960	University of Wisconsin-Madison AIDS Vaccine Research Laboratories	University of Wisconsin-Madison AIDS Vaccine Research Laboratories	Gage Moreno et al
USA/WI-UW-586/2020	EPI_ISL_484961	University of Wisconsin-Madison AIDS Vaccine Research Laboratories	University of Wisconsin-Madison AIDS Vaccine Research Laboratories	Gage Moreno et al
USA/WI-UW-587/2020	EPI_ISL_484962	University of Wisconsin-Madison AIDS Vaccine Research Laboratories	University of Wisconsin-Madison AIDS Vaccine Research Laboratories	Gage Moreno et al
USA/WI-UW-588/2020	EPI_ISL_484963	University of Wisconsin-Madison AIDS Vaccine Research Laboratories	University of Wisconsin-Madison AIDS Vaccine Research Laboratories	Gage Moreno et al
USA/WI-UW-589/2020	EPI_ISL_484964	University of Wisconsin-Madison AIDS Vaccine Research Laboratories	University of Wisconsin-Madison AIDS Vaccine Research Laboratories	Gage Moreno et al
USA/WI-UW-59/2020	EPI_ISL_421317	University of Wisconsin-Madison AIDS Vaccine Research Laboratories	University of Wisconsin-Madison AIDS Vaccine Research Laboratories	Gage Moreno et al
USA/WI-UW-590/2020	EPI_ISL_484965	University of Wisconsin-Madison AIDS Vaccine Research Laboratories	University of Wisconsin-Madison AIDS Vaccine Research Laboratories	Gage Moreno et al
USA/WI-UW-591/2020	EPI_ISL_484966	University of Wisconsin-Madison AIDS Vaccine Research Laboratories	University of Wisconsin-Madison AIDS Vaccine Research Laboratories	Gage Moreno et al
USA/WI-UW-593/2020	EPI_ISL_484968	University of Wisconsin-Madison AIDS Vaccine Research Laboratories	University of Wisconsin-Madison AIDS Vaccine Research Laboratories	Gage Moreno et al
USA/WI-UW-594/2020	EPI_ISL_484969	University of Wisconsin-Madison AIDS Vaccine Research Laboratories	University of Wisconsin-Madison AIDS Vaccine Research Laboratories	Gage Moreno et al
USA/WI-UW-595/2020	EPI_ISL_484970	University of Wisconsin-Madison AIDS Vaccine Research Laboratories	University of Wisconsin-Madison AIDS Vaccine Research Laboratories	Gage Moreno et al
USA/WI-UW-596/2020	EPI_ISL_484971	University of Wisconsin-Madison AIDS Vaccine Research Laboratories	University of Wisconsin-Madison AIDS Vaccine Research Laboratories	Gage Moreno et al
USA/WI-UW-598/2020	EPI_ISL_484973	University of Wisconsin-Madison AIDS Vaccine Research Laboratories	University of Wisconsin-Madison AIDS Vaccine Research Laboratories	Gage Moreno et al
USA/WI-UW-599/2020	EPI_ISL_484974	University of Wisconsin-Madison AIDS Vaccine Research Laboratories	University of Wisconsin-Madison AIDS Vaccine Research Laboratories	Gage Moreno et al
USA/WI-UW-60/2020	EPI_ISL_421318	University of Wisconsin-Madison AIDS Vaccine Research Laboratories	University of Wisconsin-Madison AIDS Vaccine Research Laboratories	Gage Moreno et al
USA/WI-UW-601/2020	EPI_ISL_484976	University of Wisconsin-Madison AIDS Vaccine Research Laboratories	University of Wisconsin-Madison AIDS Vaccine Research Laboratories	Gage Moreno et al
USA/WI-UW-602/2020	EPI_ISL_484977	University of Wisconsin-Madison AIDS Vaccine Research Laboratories	University of Wisconsin-Madison AIDS Vaccine Research Laboratories	Gage Moreno et al
USA/WI-UW-603/2020	EPI_ISL_484978	University of Wisconsin-Madison AIDS Vaccine Research Laboratories	University of Wisconsin-Madison AIDS Vaccine Research Laboratories	Gage Moreno et al
USA/WI-UW-604/2020	EPI_ISL_484979	University of Wisconsin-Madison AIDS Vaccine Research Laboratories	University of Wisconsin-Madison AIDS Vaccine Research Laboratories	Gage Moreno et al
USA/WI-UW-605/2020	EPI_ISL_484980	University of Wisconsin-Madison AIDS Vaccine Research Laboratories	University of Wisconsin-Madison AIDS Vaccine Research Laboratories	Gage Moreno et al
USA/WI-UW-607/2020	EPI_ISL_484982	University of Wisconsin-Madison AIDS Vaccine Research Laboratories	University of Wisconsin-Madison AIDS Vaccine Research Laboratories	Gage Moreno et al
USA/WI-UW-608/2020	EPI_ISL_484983	University of Wisconsin-Madison AIDS Vaccine Research Laboratories	University of Wisconsin-Madison AIDS Vaccine Research Laboratories	Gage Moreno et al
USA/WI-UW-609/2020	EPI_ISL_484984	University of Wisconsin-Madison AIDS Vaccine Research Laboratories	University of Wisconsin-Madison AIDS Vaccine Research Laboratories	Gage Moreno et al
USA/WI-UW-61/2020	EPI_ISL_421319	University of Wisconsin-Madison AIDS Vaccine Research Laboratories	University of Wisconsin-Madison AIDS Vaccine Research Laboratories	Gage Moreno et al
USA/WI-UW-610/2020	EPI_ISL_484985	University of Wisconsin-Madison AIDS Vaccine Research Laboratories	University of Wisconsin-Madison AIDS Vaccine Research Laboratories	Gage Moreno et al
USA/WI-UW-611/2020	EPI_ISL_484986	University of Wisconsin-Madison AIDS Vaccine Research Laboratories	University of Wisconsin-Madison AIDS Vaccine Research Laboratories	Gage Moreno et al
USA/WI-UW-612/2020	EPI_ISL_484987	University of Wisconsin-Madison AIDS Vaccine Research Laboratories	University of Wisconsin-Madison AIDS Vaccine Research Laboratories	Gage Moreno et al
USA/WI-UW-613/2020	EPI_ISL_484988	University of Wisconsin-Madison AIDS Vaccine Research Laboratories	University of Wisconsin-Madison AIDS Vaccine Research Laboratories	Gage Moreno et al
USA/WI-UW-614/2020	EPI_ISL_484989	University of Wisconsin-Madison AIDS Vaccine Research Laboratories	University of Wisconsin-Madison AIDS Vaccine Research Laboratories	Gage Moreno et al
USA/WI-UW-615/2020	EPI_ISL_484990	University of Wisconsin-Madison AIDS Vaccine Research Laboratories	University of Wisconsin-Madison AIDS Vaccine Research Laboratories	Gage Moreno et al
USA/WI-UW-616/2020	EPI_ISL_484991	University of Wisconsin-Madison AIDS Vaccine Research Laboratories	University of Wisconsin-Madison AIDS Vaccine Research Laboratories	Gage Moreno et al
USA/WI-UW-617/2020	EPI_ISL_484992	University of Wisconsin-Madison AIDS Vaccine Research Laboratories	University of Wisconsin-Madison AIDS Vaccine Research Laboratories	Gage Moreno et al
USA/WI-UW-618/2020	EPI_ISL_484993	University of Wisconsin-Madison AIDS Vaccine Research Laboratories	University of Wisconsin-Madison AIDS Vaccine Research Laboratories	Gage Moreno et al
USA/WI-UW-619/2020	EPI_ISL_484994	University of Wisconsin-Madison AIDS Vaccine Research Laboratories	University of Wisconsin-Madison AIDS Vaccine Research Laboratories	Gage Moreno et al
USA/WI-UW-62/2020	EPI_ISL_421320	University of Wisconsin-Madison AIDS Vaccine Research Laboratories	University of Wisconsin-Madison AIDS Vaccine Research Laboratories	Gage Moreno et al
USA/WI-UW-620/2020	EPI_ISL_484995	University of Wisconsin-Madison AIDS Vaccine Research Laboratories	University of Wisconsin-Madison AIDS Vaccine Research Laboratories	Gage Moreno et al
USA/WI-UW-621/2020	EPI_ISL_484996	University of Wisconsin-Madison AIDS Vaccine Research Laboratories	University of Wisconsin-Madison AIDS Vaccine Research Laboratories	Gage Moreno et al
USA/WI-UW-622/2020	EPI_ISL_484997	University of Wisconsin-Madison AIDS Vaccine Research Laboratories	University of Wisconsin-Madison AIDS Vaccine Research Laboratories	Gage Moreno et al
USA/WI-UW-623/2020	EPI_ISL_484998	University of Wisconsin-Madison AIDS Vaccine Research Laboratories	University of Wisconsin-Madison AIDS Vaccine Research Laboratories	Gage Moreno et al
USA/WI-UW-624/2020	EPI_ISL_484999	University of Wisconsin-Madison AIDS Vaccine Research Laboratories	University of Wisconsin-Madison AIDS Vaccine Research Laboratories	Gage Moreno et al
USA/WI-UW-626/2020	EPI_ISL_491322	University of Wisconsin-Madison AIDS Vaccine Research Laboratories	University of Wisconsin-Madison AIDS Vaccine Research Laboratories	Gage Moreno et al
USA/WI-UW-628/2020	EPI_ISL_491323	University of Wisconsin-Madison AIDS Vaccine Research Laboratories	University of Wisconsin-Madison AIDS Vaccine Research Laboratories	Gage Moreno et al
USA/WI-UW-63/2020	EPI_ISL_421321	University of Wisconsin-Madison AIDS Vaccine Research Laboratories	University of Wisconsin-Madison AIDS Vaccine Research Laboratories	Gage Moreno et al
USA/WI-UW-630/2020	EPI_ISL_491324	University of Wisconsin-Madison AIDS Vaccine Research Laboratories	University of Wisconsin-Madison AIDS Vaccine Research Laboratories	Gage Moreno et al
USA/WI-UW-631/2020	EPI_ISL_491325	University of Wisconsin-Madison AIDS Vaccine Research Laboratories	University of Wisconsin-Madison AIDS Vaccine Research Laboratories	Gage Moreno et al
USA/WI-UW-632/2020	EPI_ISL_491326	University of Wisconsin-Madison AIDS Vaccine Research Laboratories	University of Wisconsin-Madison AIDS Vaccine Research Laboratories	Gage Moreno et al
USA/WI-UW-634/2020	EPI_ISL_491327	University of Wisconsin-Madison AIDS Vaccine Research Laboratories	University of Wisconsin-Madison AIDS Vaccine Research Laboratories	Gage Moreno et al
USA/WI-UW-635/2020	EPI_ISL_491328	University of Wisconsin-Madison AIDS Vaccine Research Laboratories	University of Wisconsin-Madison AIDS Vaccine Research Laboratories	Gage Moreno et al
USA/WI-UW-636/2020	EPI_ISL_491329	University of Wisconsin-Madison AIDS Vaccine Research Laboratories	University of Wisconsin-Madison AIDS Vaccine Research Laboratories	Gage Moreno et al
USA/WI-UW-637/2020	EPI_ISL_491330	University of Wisconsin-Madison AIDS Vaccine Research Laboratories	University of Wisconsin-Madison AIDS Vaccine Research Laboratories	Gage Moreno et al
USA/WI-UW-638/2020	EPI_ISL_491331	University of Wisconsin-Madison AIDS Vaccine Research Laboratories	University of Wisconsin-Madison AIDS Vaccine Research Laboratories	Gage Moreno et al
USA/WI-UW-64/2020	EPI_ISL_421322	University of Wisconsin-Madison AIDS Vaccine Research Laboratories	University of Wisconsin-Madison AIDS Vaccine Research Laboratories	Gage Moreno et al
USA/WI-UW-640/2020	EPI_ISL_491332	University of Wisconsin-Madison AIDS Vaccine Research Laboratories	University of Wisconsin-Madison AIDS Vaccine Research Laboratories	Gage Moreno et al
USA/WI-UW-642/2020	EPI_ISL_491333	University of Wisconsin-Madison AIDS Vaccine Research Laboratories	University of Wisconsin-Madison AIDS Vaccine Research Laboratories	Gage Moreno et al
USA/WI-UW-643/2020	EPI_ISL_491334	University of Wisconsin-Madison AIDS Vaccine Research Laboratories	University of Wisconsin-Madison AIDS Vaccine Research Laboratories	Gage Moreno et al
USA/WI-UW-644/2020	EPI_ISL_491335	University of Wisconsin-Madison AIDS Vaccine Research Laboratories	University of Wisconsin-Madison AIDS Vaccine Research Laboratories	Gage Moreno et al
USA/WI-UW-645/2020	EPI_ISL_491336	University of Wisconsin-Madison AIDS Vaccine Research Laboratories	University of Wisconsin-Madison AIDS Vaccine Research Laboratories	Gage Moreno et al
USA/WI-UW-646/2020	EPI_ISL_491337	University of Wisconsin-Madison AIDS Vaccine Research Laboratories	University of Wisconsin-Madison AIDS Vaccine Research Laboratories	Gage Moreno et al
USA/WI-UW-647/2020	EPI_ISL_491338	University of Wisconsin-Madison AIDS Vaccine Research Laboratories	University of Wisconsin-Madison AIDS Vaccine Research Laboratories	Gage Moreno et al
USA/WI-UW-648/2020	EPI_ISL_491339	University of Wisconsin-Madison AIDS Vaccine Research Laboratories	University of Wisconsin-Madison AIDS Vaccine Research Laboratories	Gage Moreno et al
USA/WI-UW-649/2020	EPI_ISL_491340	University of Wisconsin-Madison AIDS Vaccine Research Laboratories	University of Wisconsin-Madison AIDS Vaccine Research Laboratories	Gage Moreno et al
USA/WI-UW-65/2020	EPI_ISL_421323	University of Wisconsin-Madison AIDS Vaccine Research Laboratories	University of Wisconsin-Madison AIDS Vaccine Research Laboratories	Gage Moreno et al
USA/WI-UW-650/2020	EPI_ISL_491341	University of Wisconsin-Madison AIDS Vaccine Research Laboratories	University of Wisconsin-Madison AIDS Vaccine Research Laboratories	Gage Moreno et al
USA/WI-UW-653/2020	EPI_ISL_491342	University of Wisconsin-Madison AIDS Vaccine Research Laboratories	University of Wisconsin-Madison AIDS Vaccine Research Laboratories	Gage Moreno et al
USA/WI-UW-656/2020	EPI_ISL_491343	University of Wisconsin-Madison AIDS Vaccine Research Laboratories	University of Wisconsin-Madison AIDS Vaccine Research Laboratories	Gage Moreno et al
USA/WI-UW-657/2020	EPI_ISL_491344	University of Wisconsin-Madison AIDS Vaccine Research Laboratories	University of Wisconsin-Madison AIDS Vaccine Research Laboratories	Gage Moreno et al
USA/WI-UW-658/2020	EPI_ISL_491345	University of Wisconsin-Madison AIDS Vaccine Research Laboratories	University of Wisconsin-Madison AIDS Vaccine Research Laboratories	Gage Moreno et al
USA/WI-UW-659/2020	EPI_ISL_491346	University of Wisconsin-Madison AIDS Vaccine Research Laboratories	University of Wisconsin-Madison AIDS Vaccine Research Laboratories	Gage Moreno et al
USA/WI-UW-66/2020	EPI_ISL_421324	University of Wisconsin-Madison AIDS Vaccine Research Laboratories	University of Wisconsin-Madison AIDS Vaccine Research Laboratories	Gage Moreno et al
USA/WI-UW-660/2020	EPI_ISL_491347	University of Wisconsin-Madison AIDS Vaccine Research Laboratories	University of Wisconsin-Madison AIDS Vaccine Research Laboratories	Gage Moreno et al
USA/WI-UW-661/2020	EPI_ISL_491348	University of Wisconsin-Madison AIDS Vaccine Research Laboratories	University of Wisconsin-Madison AIDS Vaccine Research Laboratories	Gage Moreno et al
USA/WI-UW-663/2020	EPI_ISL_491349	University of Wisconsin-Madison AIDS Vaccine Research Laboratories	University of Wisconsin-Madison AIDS Vaccine Research Laboratories	Gage Moreno et al
USA/WI-UW-664/2020	EPI_ISL_491350	University of Wisconsin-Madison AIDS Vaccine Research Laboratories	University of Wisconsin-Madison AIDS Vaccine Research Laboratories	Gage Moreno et al
USA/WI-UW-666/2020	EPI_ISL_491351	University of Wisconsin-Madison AIDS Vaccine Research Laboratories	University of Wisconsin-Madison AIDS Vaccine Research Laboratories	Gage Moreno et al
USA/WI-UW-667/2020	EPI_ISL_491352	University of Wisconsin-Madison AIDS Vaccine Research Laboratories	University of Wisconsin-Madison AIDS Vaccine Research Laboratories	Gage Moreno et al
USA/WI-UW-668/2020	EPI_ISL_491353	University of Wisconsin-Madison AIDS Vaccine Research Laboratories	University of Wisconsin-Madison AIDS Vaccine Research Laboratories	Gage Moreno et al
USA/WI-UW-669/2020	EPI_ISL_491354	University of Wisconsin-Madison AIDS Vaccine Research Laboratories	University of Wisconsin-Madison AIDS Vaccine Research Laboratories	Gage Moreno et al
USA/WI-UW-67/2020	EPI_ISL_421325	University of Wisconsin-Madison AIDS Vaccine Research Laboratories	University of Wisconsin-Madison AIDS Vaccine Research Laboratories	Gage Moreno et al
USA/WI-UW-674/2020	EPI_ISL_491355	University of Wisconsin-Madison AIDS Vaccine Research Laboratories	University of Wisconsin-Madison AIDS Vaccine Research Laboratories	Gage Moreno et al
USA/WI-UW-675/2020	EPI_ISL_491356	University of Wisconsin-Madison AIDS Vaccine Research Laboratories	University of Wisconsin-Madison AIDS Vaccine Research Laboratories	Gage Moreno et al
USA/WI-UW-676/2020	EPI_ISL_491357	University of Wisconsin-Madison AIDS Vaccine Research Laboratories	University of Wisconsin-Madison AIDS Vaccine Research Laboratories	Gage Moreno et al
