## Supplementary Table 6 for "Characterization of SARS-CoV-2 genetic structure and infection clusters in a large German city based on integrated genomic surveillance, outbreak analysis, and contact tracing" (part 77 of 77)

### Sheet: Tabelle1 (continued)
strain	gisaid_epi_isl	originating_lab	submitting_lab	authors
env/Netherlands/NH-92721-N/2020	EPI_ISL_539310	KWR Watercycle Research Institute	Erasmus Medical Center	Ray Izquierdo-Lara et al
env/Netherlands/NH-92722-I/2020	EPI_ISL_549014	KWR Watercycle Research Institute	Erasmus Medical Center	Ray Izquierdo-Lara et al
env/Netherlands/NH-92722-N/2020	EPI_ISL_549015	KWR Watercycle Research Institute	Erasmus Medical Center	Ray Izquierdo-Lara et al
env/Netherlands/NH-92723-N/2020	EPI_ISL_539325	KWR Watercycle Research Institute	Erasmus Medical Center	Ray Izquierdo-Lara et al
env/Netherlands/NH-92851-I/2020	EPI_ISL_539317	KWR Watercycle Research Institute	Erasmus Medical Center	Ray Izquierdo-Lara et al
env/Netherlands/NH-92851-N/2020	EPI_ISL_539318	KWR Watercycle Research Institute	Erasmus Medical Center	Ray Izquierdo-Lara et al
env/Netherlands/NH-92852-I/2020	EPI_ISL_549016	KWR Watercycle Research Institute	Erasmus Medical Center	Ray Izquierdo-Lara et al
env/Netherlands/NH-92852-N1/2020	EPI_ISL_539308	KWR Watercycle Research Institute	Erasmus Medical Center	Ray Izquierdo-Lara et al
env/Netherlands/NH-92852-N2/2020	EPI_ISL_539309	KWR Watercycle Research Institute	Erasmus Medical Center	Ray Izquierdo-Lara et al
env/Netherlands/NH-93822-N/2020	EPI_ISL_549017	KWR Watercycle Research Institute	Erasmus Medical Center	Ray Izquierdo-Lara et al
env/Netherlands/NH-93823-N/2020	EPI_ISL_549018	KWR Watercycle Research Institute	Erasmus Medical Center	Ray Izquierdo-Lara et al
env/Netherlands/NH-93950-N/2020	EPI_ISL_549019	KWR Watercycle Research Institute	Erasmus Medical Center	Ray Izquierdo-Lara et al
env/Netherlands/NH-94334-N/2020	EPI_ISL_549020	KWR Watercycle Research Institute	Erasmus Medical Center	Ray Izquierdo-Lara et al
env/Netherlands/UT-92503-N/2020	EPI_ISL_539305	KWR Watercycle Research Institute	Erasmus Medical Center	Ray Izquierdo-Lara et al
env/Netherlands/UT-92504-N/2020	EPI_ISL_539322	KWR Watercycle Research Institute	Erasmus Medical Center	Ray Izquierdo-Lara et al
env/Netherlands/UT-92505-N/2020	EPI_ISL_539324	KWR Watercycle Research Institute	Erasmus Medical Center	Ray Izquierdo-Lara et al
env/Netherlands/UT-92848-N/2020	EPI_ISL_539306	KWR Watercycle Research Institute	Erasmus Medical Center	Ray Izquierdo-Lara et al
env/Netherlands/UT-92849-N/2020	EPI_ISL_549021	KWR Watercycle Research Institute	Erasmus Medical Center	Ray Izquierdo-Lara et al
env/Netherlands/UT-93820-N/2020	EPI_ISL_539323	KWR Watercycle Research Institute	Erasmus Medical Center	Ray Izquierdo-Lara et al
env/Netherlands/ZH-92965-I/2020	EPI_ISL_549022	KWR Watercycle Research Institute	Erasmus Medical Center	Ray Izquierdo-Lara et al
env/Netherlands/ZH-92965-N/2020	EPI_ISL_539311	KWR Watercycle Research Institute	Erasmus Medical Center	Ray Izquierdo-Lara et al
env/Netherlands/ZH-93825-I/2020	EPI_ISL_549023	KWR Watercycle Research Institute	Erasmus Medical Center	Ray Izquierdo-Lara et al
env/Netherlands/ZH-93825-N/2020	EPI_ISL_539312	KWR Watercycle Research Institute	Erasmus Medical Center	Ray Izquierdo-Lara et al
env/Qingdao/IVDC-010-10/2020	EPI_ISL_591279	National Institute for Viral Disease Control and Prevention, China CDC	National Institute for Viral Disease Control and Prevention, China CDC	Huilai Ma et al
env/Qingdao/IVDC-011-10/2020	EPI_ISL_591280	National Institute for Viral Disease Control and Prevention, China CDC	National Institute for Viral Disease Control and Prevention, China CDC	Huilai Ma et al
env/Qingdao/IVDC-03-10/2020	EPI_ISL_591272	National Institute for Viral Disease Control and Prevention, China CDC	National Institute for Viral Disease Control and Prevention, China CDC	Huilai Ma et al
env/Qingdao/IVDC-04-10/2020	EPI_ISL_591273	National Institute for Viral Disease Control and Prevention, China CDC	National Institute for Viral Disease Control and Prevention, China CDC	Huilai Ma et al
env/Qingdao/IVDC-05-10/2020	EPI_ISL_591274	National Institute for Viral Disease Control and Prevention, China CDC	National Institute for Viral Disease Control and Prevention, China CDC	Huilai Ma et al
env/Qingdao/IVDC-06-10/2020	EPI_ISL_591275	National Institute for Viral Disease Control and Prevention, China CDC	National Institute for Viral Disease Control and Prevention, China CDC	Huilai Ma et al
env/Qingdao/IVDC-07-10/2020	EPI_ISL_591276	National Institute for Viral Disease Control and Prevention, China CDC	National Institute for Viral Disease Control and Prevention, China CDC	Huilai Ma et al
env/Qingdao/IVDC-08-10/2020	EPI_ISL_591277	National Institute for Viral Disease Control and Prevention, China CDC	National Institute for Viral Disease Control and Prevention, China CDC	Huilai Ma et al
env/Qingdao/IVDC-09-10/2020	EPI_ISL_591278	National Institute for Viral Disease Control and Prevention, China CDC	National Institute for Viral Disease Control and Prevention, China CDC	Huilai Ma et al
env/USA/FL-UF-20/2020	EPI_ISL_477160	Laboratory of Dr. John Lednicky	University of Florida	John A. Lednicky et al
env/USA/FL-UF11/2020	EPI_ISL_447900	Lednicky Laboratory at Emerging Pathogens Institute	University of Florida	Lednicky et al
env/USA/FL-UF3/2020	EPI_ISL_434677	Lednicky Laboratory at Emerging Pathogens Institute	Lednicky Laboratory at Emerging Pathogens Institute	Shankar et al
env/USA/MT-BWRF-0327/2020	EPI_ISL_437434	Bozeman Water Reclamation Facility	Wiedenheft lab, Montana State University	Artem Nemudryi et al
env/USA/NV-NSPHL-A0128/2020	EPI_ISL_515396	Nevada State Public Health Laboratory	Nevada State Public Health Laboratory	Richard Tillett et al
env/USA/NV-NSPHL-A0130/2020	EPI_ISL_515398	Nevada State Public Health Laboratory	Nevada State Public Health Laboratory	Richard Tillett et al
env/USA/UN-UF-12/2020	EPI_ISL_455682	University of Florida	University of Florida	Lednicky et al
env/USA/UT-CDC-1251/2020	EPI_ISL_510160	Utah Public Health Laboratory	Pathogen Discovery, Respiratory Viruses Branch, Division of Viral Diseases, Centers for Disease Control and Prevention	Mary L. Killian et al
env/Uruguay/MO-1592/2020	EPI_ISL_540430	Microbial Genomics Laboratory, Institut Pasteur de Montevideo, Montevideo, Uruguay	Microbial Genomics Laboratory, Institut Pasteur de Montevideo, Montevideo, Uruguay	Cecilia Salazar et al
env/Wuhan/IVDC-HBF13-20/2020	EPI_ISL_408514	Institute of Viral Disease Control and Prevention, China CDC	Institute of Viral Disease Control and Prevention, China CDC	William J. Liu et al
env/Wuhan/IVDC-HBF13-21/2020	EPI_ISL_408515	Institute of Viral Disease Control and Prevention, China CDC	Institute of Viral Disease Control and Prevention, China CDC	William J. Liu et al
env/Wuhan/IVDC-HBF13/2020	EPI_ISL_408511	Institute of Viral Disease Control and Prevention, China CDC	Institute of Viral Disease Control and Prevention, China CDC	William J. Liu et al
env/Wuhan/IVDC-HBF54/2020	EPI_ISL_408512	Institute of Viral Disease Control and Prevention, China CDC	Institute of Viral Disease Control and Prevention, China CDC	William J. Liu et al
gorilla/USA/CA-ALSR-5742/2021	EPI_ISL_862722	San Diego County Public Health Laboratory	Andersen lab at Scripps Research	SEARCH Alliance San Diego with Tracy Basler et al
hCoV19/France/BRE-IPP9318/2020	EPI_ISL_888826	Hospital	National Reference Center for Viruses of Respiratory Infections, Institut Pasteur, Paris	Marion Barbet et al
hCoV19/France/CVL-IPP9518/2020	EPI_ISL_888828	General practitioner office	National Reference Center for Viruses of Respiratory Infections, Institut Pasteur, Paris	Marion Barbet et al
hCoV19/France/GES-IPP9515/2020	EPI_ISL_888827	General practitioner office	National Reference Center for Viruses of Respiratory Infections, Institut Pasteur, Paris	Marion Barbet et al
hCoV19/France/IDF-IPP9533/2020	EPI_ISL_888829	General practitioner office	National Reference Center for Viruses of Respiratory Infections, Institut Pasteur, Paris	Marion Barbet et al
lion/USA/NY-041520/2020	EPI_ISL_566038	Wildlife Conservation Society, Bronx Zoo	Diagnostic Virology Laboratory, United States Department of Agriculture, National Veterinary Services Laboratories, Population Medicine and Diagnostic Sciences, Cornell University	McAloose et al
lion/USA/NY-2-041520/2020	EPI_ISL_566036	Wildlife Conservation Society, Bronx Zoo	Diagnostic Virology Laboratory, United States Department of Agriculture, National Veterinary Services Laboratories, Population Medicine and Diagnostic Sciences, Cornell University	McAloose et al
lion/USA/NY-2/2020	EPI_ISL_566044	Wildlife Conservation Society, Bronx Zoo	Diagnostic Virology Laboratory, United States Department of Agriculture, National Veterinary Services Laboratories, Population Medicine and Diagnostic Sciences, Cornell University	McAloose et al
lion/USA/NY-3-041520/2020	EPI_ISL_566037	Wildlife Conservation Society, Bronx Zoo	Diagnostic Virology Laboratory, United States Department of Agriculture, National Veterinary Services Laboratories, Population Medicine and Diagnostic Sciences, Cornell University	McAloose et al
mink/Canada/A/2020	EPI_ISL_717714	Animal Health Centre, British Columbia Ministry of Agriculture	National Centre for Foreign Animal Disease, Canadian Food Inspection Agency	Oliver Lung et al
mink/Canada/B/2020	EPI_ISL_717715	Animal Health Centre, British Columbia Ministry of Agriculture	National Centre for Foreign Animal Disease, Canadian Food Inspection Agency	Oliver Lung et al
mink/Canada/C/2020	EPI_ISL_717716	Animal Health Centre, British Columbia Ministry of Agriculture	National Centre for Foreign Animal Disease, Canadian Food Inspection Agency	Oliver Lung et al
mink/Canada/D/2020	EPI_ISL_717717	Animal Health Centre, British Columbia Ministry of Agriculture	National Centre for Foreign Animal Disease, Canadian Food Inspection Agency	Oliver Lung et al
mink/Denmark/AD3-Farm1/2020	EPI_ISL_626343	Statens Serum Institute	Statens Serum Institute	Hammer et al
mink/Denmark/AD37-Farm3/2020	EPI_ISL_626346	Statens Serum Institute	Statens Serum Institute	Hammer et al
mink/Denmark/AD38-Farm2/2020	EPI_ISL_626340	Statens Serum Institute	Statens Serum Institute	Hammer et al
mink/Denmark/AD4-Farm1/2020	EPI_ISL_626344	Statens Serum Institute	Statens Serum Institute	Hammer et al
mink/Denmark/AD40-Farm3/2020	EPI_ISL_626341	Statens Serum Institute	Statens Serum Institute	Hammer et al
mink/Denmark/AD6-Farm1/2020	EPI_ISL_626345	Statens Serum Institute	Statens Serum Institute	Hammer et al
mink/Denmark/AL25-Farm1/2020	EPI_ISL_626347	Statens Serum Institute	Statens Serum Institute	Hammer et al
mink/Denmark/AL3-Farm1/2020	EPI_ISL_626342	Statens Serum Institute	Statens Serum Institute	Hammer et al
mink/Denmark/AL35-Farm3/2020	EPI_ISL_626348	Statens Serum Institute	Statens Serum Institute	Hammer et al
mink/Denmark/AL64-Farm1/2020	EPI_ISL_626349	Statens Serum Institute	Statens Serum Institute	Hammer et al
mink/Denmark/KL11-Farm1/2020	EPI_ISL_626350	Statens Serum Institute	Statens Serum Institute	Hammer et al
mink/Denmark/KL14-Farm1/2020	EPI_ISL_626351	Statens Serum Institute	Statens Serum Institute	Hammer et al
mink/Denmark/mDK-1/2020	EPI_ISL_641396	Department of Virus and Microbiological Special Diagnostics, Statens Serum Institut, Copenhagen, Denmark	Albertsen lab, Department of Chemistry and Bioscience, Aalborg University, Denmark	Thomas Bruun Rasmussen et al
mink/Denmark/mDK-10/2020	EPI_ISL_641404	Department of Virus and Microbiological Special Diagnostics, Statens Serum Institut, Copenhagen, Denmark	Albertsen lab, Department of Chemistry and Bioscience, Aalborg University, Denmark	Thomas Bruun Rasmussen et al
mink/Denmark/mDK-100/2020	EPI_ISL_641491	Department of Virus and Microbiological Special Diagnostics, Statens Serum Institut, Copenhagen, Denmark	Albertsen lab, Department of Chemistry and Bioscience, Aalborg University, Denmark	Thomas Bruun Rasmussen et al
mink/Denmark/mDK-101/2020	EPI_ISL_641492	Department of Virus and Microbiological Special Diagnostics, Statens Serum Institut, Copenhagen, Denmark	Albertsen lab, Department of Chemistry and Bioscience, Aalborg University, Denmark	Thomas Bruun Rasmussen et al
mink/Denmark/mDK-102/2020	EPI_ISL_641493	Department of Virus and Microbiological Special Diagnostics, Statens Serum Institut, Copenhagen, Denmark	Albertsen lab, Department of Chemistry and Bioscience, Aalborg University, Denmark	Thomas Bruun Rasmussen et al
mink/Denmark/mDK-103/2020	EPI_ISL_641494	Department of Virus and Microbiological Special Diagnostics, Statens Serum Institut, Copenhagen, Denmark	Albertsen lab, Department of Chemistry and Bioscience, Aalborg University, Denmark	Thomas Bruun Rasmussen et al
mink/Denmark/mDK-104/2020	EPI_ISL_641495	Department of Virus and Microbiological Special Diagnostics, Statens Serum Institut, Copenhagen, Denmark	Albertsen lab, Department of Chemistry and Bioscience, Aalborg University, Denmark	Thomas Bruun Rasmussen et al
mink/Denmark/mDK-105/2020	EPI_ISL_683092	Department of Virus and Microbiological Special Diagnostics, Statens Serum Institut, Copenhagen, Denmark	Albertsen Lab, Department of Chemistry and Bioscience, Aalborg University, Denmark	Danish Covid-19 Genome Consortium et al
mink/Denmark/mDK-106/2020	EPI_ISL_683093	Department of Virus and Microbiological Special Diagnostics, Statens Serum Institut, Copenhagen, Denmark	Albertsen Lab, Department of Chemistry and Bioscience, Aalborg University, Denmark	Danish Covid-19 Genome Consortium et al
mink/Denmark/mDK-107/2020	EPI_ISL_683094	Department of Virus and Microbiological Special Diagnostics, Statens Serum Institut, Copenhagen, Denmark	Albertsen Lab, Department of Chemistry and Bioscience, Aalborg University, Denmark	Danish Covid-19 Genome Consortium et al
mink/Denmark/mDK-108/2020	EPI_ISL_641496	Department of Virus and Microbiological Special Diagnostics, Statens Serum Institut, Copenhagen, Denmark	Albertsen lab, Department of Chemistry and Bioscience, Aalborg University, Denmark	Thomas Bruun Rasmussen et al
mink/Denmark/mDK-109/2020	EPI_ISL_641497	Department of Virus and Microbiological Special Diagnostics, Statens Serum Institut, Copenhagen, Denmark	Albertsen lab, Department of Chemistry and Bioscience, Aalborg University, Denmark	Thomas Bruun Rasmussen et al
mink/Denmark/mDK-11/2020	EPI_ISL_641405	Department of Virus and Microbiological Special Diagnostics, Statens Serum Institut, Copenhagen, Denmark	Albertsen lab, Department of Chemistry and Bioscience, Aalborg University, Denmark	Thomas Bruun Rasmussen et al
mink/Denmark/mDK-110/2020	EPI_ISL_641498	Department of Virus and Microbiological Special Diagnostics, Statens Serum Institut, Copenhagen, Denmark	Albertsen lab, Department of Chemistry and Bioscience, Aalborg University, Denmark	Thomas Bruun Rasmussen et al
mink/Denmark/mDK-111/2020	EPI_ISL_683095	Department of Virus and Microbiological Special Diagnostics, Statens Serum Institut, Copenhagen, Denmark	Albertsen Lab, Department of Chemistry and Bioscience, Aalborg University, Denmark	Danish Covid-19 Genome Consortium et al
mink/Denmark/mDK-12/2020	EPI_ISL_641406	Department of Virus and Microbiological Special Diagnostics, Statens Serum Institut, Copenhagen, Denmark	Albertsen lab, Department of Chemistry and Bioscience, Aalborg University, Denmark	Thomas Bruun Rasmussen et al
mink/Denmark/mDK-120/2020	EPI_ISL_641499	Department of Virus and Microbiological Special Diagnostics, Statens Serum Institut, Copenhagen, Denmark	Albertsen lab, Department of Chemistry and Bioscience, Aalborg University, Denmark	Thomas Bruun Rasmussen et al
mink/Denmark/mDK-121/2020	EPI_ISL_641500	Department of Virus and Microbiological Special Diagnostics, Statens Serum Institut, Copenhagen, Denmark	Albertsen lab, Department of Chemistry and Bioscience, Aalborg University, Denmark	Thomas Bruun Rasmussen et al
mink/Denmark/mDK-122/2020	EPI_ISL_641501	Department of Virus and Microbiological Special Diagnostics, Statens Serum Institut, Copenhagen, Denmark	Albertsen lab, Department of Chemistry and Bioscience, Aalborg University, Denmark	Thomas Bruun Rasmussen et al
mink/Denmark/mDK-123/2020	EPI_ISL_641502	Department of Virus and Microbiological Special Diagnostics, Statens Serum Institut, Copenhagen, Denmark	Albertsen lab, Department of Chemistry and Bioscience, Aalborg University, Denmark	Thomas Bruun Rasmussen et al
mink/Denmark/mDK-124/2020	EPI_ISL_641503	Department of Virus and Microbiological Special Diagnostics, Statens Serum Institut, Copenhagen, Denmark	Albertsen lab, Department of Chemistry and Bioscience, Aalborg University, Denmark	Thomas Bruun Rasmussen et al
mink/Denmark/mDK-125/2020	EPI_ISL_641504	Department of Virus and Microbiological Special Diagnostics, Statens Serum Institut, Copenhagen, Denmark	Albertsen lab, Department of Chemistry and Bioscience, Aalborg University, Denmark	Thomas Bruun Rasmussen et al
mink/Denmark/mDK-126/2020	EPI_ISL_641505	Department of Virus and Microbiological Special Diagnostics, Statens Serum Institut, Copenhagen, Denmark	Albertsen lab, Department of Chemistry and Bioscience, Aalborg University, Denmark	Thomas Bruun Rasmussen et al
mink/Denmark/mDK-127/2020	EPI_ISL_641506	Department of Virus and Microbiological Special Diagnostics, Statens Serum Institut, Copenhagen, Denmark	Albertsen lab, Department of Chemistry and Bioscience, Aalborg University, Denmark	Thomas Bruun Rasmussen et al
mink/Denmark/mDK-128/2020	EPI_ISL_641507	Department of Virus and Microbiological Special Diagnostics, Statens Serum Institut, Copenhagen, Denmark	Albertsen lab, Department of Chemistry and Bioscience, Aalborg University, Denmark	Thomas Bruun Rasmussen et al
mink/Denmark/mDK-129/2020	EPI_ISL_641508	Department of Virus and Microbiological Special Diagnostics, Statens Serum Institut, Copenhagen, Denmark	Albertsen lab, Department of Chemistry and Bioscience, Aalborg University, Denmark	Thomas Bruun Rasmussen et al
mink/Denmark/mDK-13/2020	EPI_ISL_641407	Department of Virus and Microbiological Special Diagnostics, Statens Serum Institut, Copenhagen, Denmark	Albertsen lab, Department of Chemistry and Bioscience, Aalborg University, Denmark	Thomas Bruun Rasmussen et al
mink/Denmark/mDK-130/2020	EPI_ISL_641509	Department of Virus and Microbiological Special Diagnostics, Statens Serum Institut, Copenhagen, Denmark	Albertsen lab, Department of Chemistry and Bioscience, Aalborg University, Denmark	Thomas Bruun Rasmussen et al
mink/Denmark/mDK-131/2020	EPI_ISL_641510	Department of Virus and Microbiological Special Diagnostics, Statens Serum Institut, Copenhagen, Denmark	Albertsen lab, Department of Chemistry and Bioscience, Aalborg University, Denmark	Thomas Bruun Rasmussen et al
mink/Denmark/mDK-132/2020	EPI_ISL_641511	Department of Virus and Microbiological Special Diagnostics, Statens Serum Institut, Copenhagen, Denmark	Albertsen lab, Department of Chemistry and Bioscience, Aalborg University, Denmark	Thomas Bruun Rasmussen et al
mink/Denmark/mDK-133/2020	EPI_ISL_641512	Department of Virus and Microbiological Special Diagnostics, Statens Serum Institut, Copenhagen, Denmark	Albertsen lab, Department of Chemistry and Bioscience, Aalborg University, Denmark	Thomas Bruun Rasmussen et al
mink/Denmark/mDK-135/2020	EPI_ISL_641513	Department of Virus and Microbiological Special Diagnostics, Statens Serum Institut, Copenhagen, Denmark	Albertsen lab, Department of Chemistry and Bioscience, Aalborg University, Denmark	Thomas Bruun Rasmussen et al
mink/Denmark/mDK-14/2020	EPI_ISL_641408	Department of Virus and Microbiological Special Diagnostics, Statens Serum Institut, Copenhagen, Denmark	Albertsen lab, Department of Chemistry and Bioscience, Aalborg University, Denmark	Thomas Bruun Rasmussen et al
mink/Denmark/mDK-15/2020	EPI_ISL_641409	Department of Virus and Microbiological Special Diagnostics, Statens Serum Institut, Copenhagen, Denmark	Albertsen lab, Department of Chemistry and Bioscience, Aalborg University, Denmark	Thomas Bruun Rasmussen et al
mink/Denmark/mDK-150/2020	EPI_ISL_641514	Department of Virus and Microbiological Special Diagnostics, Statens Serum Institut, Copenhagen, Denmark	Albertsen lab, Department of Chemistry and Bioscience, Aalborg University, Denmark	Thomas Bruun Rasmussen et al
mink/Denmark/mDK-151/2020	EPI_ISL_641515	Department of Virus and Microbiological Special Diagnostics, Statens Serum Institut, Copenhagen, Denmark	Albertsen lab, Department of Chemistry and Bioscience, Aalborg University, Denmark	Thomas Bruun Rasmussen et al
mink/Denmark/mDK-152/2020	EPI_ISL_641516	Department of Virus and Microbiological Special Diagnostics, Statens Serum Institut, Copenhagen, Denmark	Albertsen lab, Department of Chemistry and Bioscience, Aalborg University, Denmark	Thomas Bruun Rasmussen et al
mink/Denmark/mDK-154/2020	EPI_ISL_683005	Department of Virus and Microbiological Special Diagnostics, Statens Serum Institut, Copenhagen, Denmark	Albertsen Lab, Department of Chemistry and Bioscience, Aalborg University, Denmark	Danish Covid-19 Genome Consortium et al
mink/Denmark/mDK-155/2020	EPI_ISL_683006	Department of Virus and Microbiological Special Diagnostics, Statens Serum Institut, Copenhagen, Denmark	Albertsen Lab, Department of Chemistry and Bioscience, Aalborg University, Denmark	Danish Covid-19 Genome Consortium et al
mink/Denmark/mDK-156/2020	EPI_ISL_683007	Department of Virus and Microbiological Special Diagnostics, Statens Serum Institut, Copenhagen, Denmark	Albertsen Lab, Department of Chemistry and Bioscience, Aalborg University, Denmark	Danish Covid-19 Genome Consortium et al
mink/Denmark/mDK-157/2020	EPI_ISL_683008	Department of Virus and Microbiological Special Diagnostics, Statens Serum Institut, Copenhagen, Denmark	Albertsen Lab, Department of Chemistry and Bioscience, Aalborg University, Denmark	Danish Covid-19 Genome Consortium et al
mink/Denmark/mDK-158/2020	EPI_ISL_683009	Department of Virus and Microbiological Special Diagnostics, Statens Serum Institut, Copenhagen, Denmark	Albertsen Lab, Department of Chemistry and Bioscience, Aalborg University, Denmark	Danish Covid-19 Genome Consortium et al
mink/Denmark/mDK-159/2020	EPI_ISL_683010	Department of Virus and Microbiological Special Diagnostics, Statens Serum Institut, Copenhagen, Denmark	Albertsen Lab, Department of Chemistry and Bioscience, Aalborg University, Denmark	Danish Covid-19 Genome Consortium et al
mink/Denmark/mDK-160/2020	EPI_ISL_683011	Department of Virus and Microbiological Special Diagnostics, Statens Serum Institut, Copenhagen, Denmark	Albertsen Lab, Department of Chemistry and Bioscience, Aalborg University, Denmark	Danish Covid-19 Genome Consortium et al
mink/Denmark/mDK-161/2020	EPI_ISL_683012	Department of Virus and Microbiological Special Diagnostics, Statens Serum Institut, Copenhagen, Denmark	Albertsen Lab, Department of Chemistry and Bioscience, Aalborg University, Denmark	Danish Covid-19 Genome Consortium et al
mink/Denmark/mDK-162/2020	EPI_ISL_683013	Department of Virus and Microbiological Special Diagnostics, Statens Serum Institut, Copenhagen, Denmark	Albertsen Lab, Department of Chemistry and Bioscience, Aalborg University, Denmark	Danish Covid-19 Genome Consortium et al
mink/Denmark/mDK-163/2020	EPI_ISL_683014	Department of Virus and Microbiological Special Diagnostics, Statens Serum Institut, Copenhagen, Denmark	Albertsen Lab, Department of Chemistry and Bioscience, Aalborg University, Denmark	Danish Covid-19 Genome Consortium et al
mink/Denmark/mDK-164/2020	EPI_ISL_683015	Department of Virus and Microbiological Special Diagnostics, Statens Serum Institut, Copenhagen, Denmark	Albertsen Lab, Department of Chemistry and Bioscience, Aalborg University, Denmark	Danish Covid-19 Genome Consortium et al
mink/Denmark/mDK-165/2020	EPI_ISL_683016	Department of Virus and Microbiological Special Diagnostics, Statens Serum Institut, Copenhagen, Denmark	Albertsen Lab, Department of Chemistry and Bioscience, Aalborg University, Denmark	Danish Covid-19 Genome Consortium et al
mink/Denmark/mDK-166/2020	EPI_ISL_683017	Department of Virus and Microbiological Special Diagnostics, Statens Serum Institut, Copenhagen, Denmark	Albertsen Lab, Department of Chemistry and Bioscience, Aalborg University, Denmark	Danish Covid-19 Genome Consortium et al
mink/Denmark/mDK-167/2020	EPI_ISL_683018	Department of Virus and Microbiological Special Diagnostics, Statens Serum Institut, Copenhagen, Denmark	Albertsen Lab, Department of Chemistry and Bioscience, Aalborg University, Denmark	Danish Covid-19 Genome Consortium et al
mink/Denmark/mDK-168/2020	EPI_ISL_683019	Department of Virus and Microbiological Special Diagnostics, Statens Serum Institut, Copenhagen, Denmark	Albertsen Lab, Department of Chemistry and Bioscience, Aalborg University, Denmark	Danish Covid-19 Genome Consortium et al
mink/Denmark/mDK-169/2020	EPI_ISL_683020	Department of Virus and Microbiological Special Diagnostics, Statens Serum Institut, Copenhagen, Denmark	Albertsen Lab, Department of Chemistry and Bioscience, Aalborg University, Denmark	Danish Covid-19 Genome Consortium et al
mink/Denmark/mDK-17/2020	EPI_ISL_641410	Department of Virus and Microbiological Special Diagnostics, Statens Serum Institut, Copenhagen, Denmark	Albertsen lab, Department of Chemistry and Bioscience, Aalborg University, Denmark	Thomas Bruun Rasmussen et al
mink/Denmark/mDK-170/2020	EPI_ISL_683021	Department of Virus and Microbiological Special Diagnostics, Statens Serum Institut, Copenhagen, Denmark	Albertsen Lab, Department of Chemistry and Bioscience, Aalborg University, Denmark	Danish Covid-19 Genome Consortium et al
mink/Denmark/mDK-171/2020	EPI_ISL_683022	Department of Virus and Microbiological Special Diagnostics, Statens Serum Institut, Copenhagen, Denmark	Albertsen Lab, Department of Chemistry and Bioscience, Aalborg University, Denmark	Danish Covid-19 Genome Consortium et al
mink/Denmark/mDK-172/2020	EPI_ISL_683023	Department of Virus and Microbiological Special Diagnostics, Statens Serum Institut, Copenhagen, Denmark	Albertsen Lab, Department of Chemistry and Bioscience, Aalborg University, Denmark	Danish Covid-19 Genome Consortium et al
mink/Denmark/mDK-173/2020	EPI_ISL_683024	Department of Virus and Microbiological Special Diagnostics, Statens Serum Institut, Copenhagen, Denmark	Albertsen Lab, Department of Chemistry and Bioscience, Aalborg University, Denmark	Danish Covid-19 Genome Consortium et al
mink/Denmark/mDK-174/2020	EPI_ISL_683025	Department of Virus and Microbiological Special Diagnostics, Statens Serum Institut, Copenhagen, Denmark	Albertsen Lab, Department of Chemistry and Bioscience, Aalborg University, Denmark	Danish Covid-19 Genome Consortium et al
mink/Denmark/mDK-175/2020	EPI_ISL_683026	Department of Virus and Microbiological Special Diagnostics, Statens Serum Institut, Copenhagen, Denmark	Albertsen Lab, Department of Chemistry and Bioscience, Aalborg University, Denmark	Danish Covid-19 Genome Consortium et al
mink/Denmark/mDK-176/2020	EPI_ISL_683027	Department of Virus and Microbiological Special Diagnostics, Statens Serum Institut, Copenhagen, Denmark	Albertsen Lab, Department of Chemistry and Bioscience, Aalborg University, Denmark	Danish Covid-19 Genome Consortium et al
mink/Denmark/mDK-177/2020	EPI_ISL_683028	Department of Virus and Microbiological Special Diagnostics, Statens Serum Institut, Copenhagen, Denmark	Albertsen Lab, Department of Chemistry and Bioscience, Aalborg University, Denmark	Danish Covid-19 Genome Consortium et al
mink/Denmark/mDK-178/2020	EPI_ISL_683029	Department of Virus and Microbiological Special Diagnostics, Statens Serum Institut, Copenhagen, Denmark	Albertsen Lab, Department of Chemistry and Bioscience, Aalborg University, Denmark	Danish Covid-19 Genome Consortium et al
mink/Denmark/mDK-179/2020	EPI_ISL_683030	Department of Virus and Microbiological Special Diagnostics, Statens Serum Institut, Copenhagen, Denmark	Albertsen Lab, Department of Chemistry and Bioscience, Aalborg University, Denmark	Danish Covid-19 Genome Consortium et al
mink/Denmark/mDK-18/2020	EPI_ISL_641411	Department of Virus and Microbiological Special Diagnostics, Statens Serum Institut, Copenhagen, Denmark	Albertsen lab, Department of Chemistry and Bioscience, Aalborg University, Denmark	Thomas Bruun Rasmussen et al
mink/Denmark/mDK-180/2020	EPI_ISL_683031	Department of Virus and Microbiological Special Diagnostics, Statens Serum Institut, Copenhagen, Denmark	Albertsen Lab, Department of Chemistry and Bioscience, Aalborg University, Denmark	Danish Covid-19 Genome Consortium et al
mink/Denmark/mDK-181/2020	EPI_ISL_683032	Department of Virus and Microbiological Special Diagnostics, Statens Serum Institut, Copenhagen, Denmark	Albertsen Lab, Department of Chemistry and Bioscience, Aalborg University, Denmark	Danish Covid-19 Genome Consortium et al
mink/Denmark/mDK-182/2020	EPI_ISL_683033	Department of Virus and Microbiological Special Diagnostics, Statens Serum Institut, Copenhagen, Denmark	Albertsen Lab, Department of Chemistry and Bioscience, Aalborg University, Denmark	Danish Covid-19 Genome Consortium et al
mink/Denmark/mDK-183/2020	EPI_ISL_683034	Department of Virus and Microbiological Special Diagnostics, Statens Serum Institut, Copenhagen, Denmark	Albertsen Lab, Department of Chemistry and Bioscience, Aalborg University, Denmark	Danish Covid-19 Genome Consortium et al
mink/Denmark/mDK-184/2020	EPI_ISL_683035	Department of Virus and Microbiological Special Diagnostics, Statens Serum Institut, Copenhagen, Denmark	Albertsen Lab, Department of Chemistry and Bioscience, Aalborg University, Denmark	Danish Covid-19 Genome Consortium et al
mink/Denmark/mDK-185/2020	EPI_ISL_683036	Department of Virus and Microbiological Special Diagnostics, Statens Serum Institut, Copenhagen, Denmark	Albertsen Lab, Department of Chemistry and Bioscience, Aalborg University, Denmark	Danish Covid-19 Genome Consortium et al
mink/Denmark/mDK-186/2020	EPI_ISL_683037	Department of Virus and Microbiological Special Diagnostics, Statens Serum Institut, Copenhagen, Denmark	Albertsen Lab, Department of Chemistry and Bioscience, Aalborg University, Denmark	Danish Covid-19 Genome Consortium et al
mink/Denmark/mDK-187/2020	EPI_ISL_683038	Department of Virus and Microbiological Special Diagnostics, Statens Serum Institut, Copenhagen, Denmark	Albertsen Lab, Department of Chemistry and Bioscience, Aalborg University, Denmark	Danish Covid-19 Genome Consortium et al
mink/Denmark/mDK-188/2020	EPI_ISL_683039	Department of Virus and Microbiological Special Diagnostics, Statens Serum Institut, Copenhagen, Denmark	Albertsen Lab, Department of Chemistry and Bioscience, Aalborg University, Denmark	Danish Covid-19 Genome Consortium et al
mink/Denmark/mDK-189/2020	EPI_ISL_683040	Department of Virus and Microbiological Special Diagnostics, Statens Serum Institut, Copenhagen, Denmark	Albertsen Lab, Department of Chemistry and Bioscience, Aalborg University, Denmark	Danish Covid-19 Genome Consortium et al
mink/Denmark/mDK-19/2020	EPI_ISL_641412	Department of Virus and Microbiological Special Diagnostics, Statens Serum Institut, Copenhagen, Denmark	Albertsen lab, Department of Chemistry and Bioscience, Aalborg University, Denmark	Thomas Bruun Rasmussen et al
mink/Denmark/mDK-190/2020	EPI_ISL_683041	Department of Virus and Microbiological Special Diagnostics, Statens Serum Institut, Copenhagen, Denmark	Albertsen Lab, Department of Chemistry and Bioscience, Aalborg University, Denmark	Danish Covid-19 Genome Consortium et al
mink/Denmark/mDK-191/2020	EPI_ISL_683042	Department of Virus and Microbiological Special Diagnostics, Statens Serum Institut, Copenhagen, Denmark	Albertsen Lab, Department of Chemistry and Bioscience, Aalborg University, Denmark	Danish Covid-19 Genome Consortium et al
mink/Denmark/mDK-192/2020	EPI_ISL_683043	Department of Virus and Microbiological Special Diagnostics, Statens Serum Institut, Copenhagen, Denmark	Albertsen Lab, Department of Chemistry and Bioscience, Aalborg University, Denmark	Danish Covid-19 Genome Consortium et al
mink/Denmark/mDK-193/2020	EPI_ISL_683044	Department of Virus and Microbiological Special Diagnostics, Statens Serum Institut, Copenhagen, Denmark	Albertsen Lab, Department of Chemistry and Bioscience, Aalborg University, Denmark	Danish Covid-19 Genome Consortium et al
mink/Denmark/mDK-194/2020	EPI_ISL_683045	Department of Virus and Microbiological Special Diagnostics, Statens Serum Institut, Copenhagen, Denmark	Albertsen Lab, Department of Chemistry and Bioscience, Aalborg University, Denmark	Danish Covid-19 Genome Consortium et al
mink/Denmark/mDK-195/2020	EPI_ISL_683046	Department of Virus and Microbiological Special Diagnostics, Statens Serum Institut, Copenhagen, Denmark	Albertsen Lab, Department of Chemistry and Bioscience, Aalborg University, Denmark	Danish Covid-19 Genome Consortium et al
mink/Denmark/mDK-196/2020	EPI_ISL_683047	Department of Virus and Microbiological Special Diagnostics, Statens Serum Institut, Copenhagen, Denmark	Albertsen Lab, Department of Chemistry and Bioscience, Aalborg University, Denmark	Danish Covid-19 Genome Consortium et al
mink/Denmark/mDK-197/2020	EPI_ISL_683048	Department of Virus and Microbiological Special Diagnostics, Statens Serum Institut, Copenhagen, Denmark	Albertsen Lab, Department of Chemistry and Bioscience, Aalborg University, Denmark	Danish Covid-19 Genome Consortium et al
mink/Denmark/mDK-198/2020	EPI_ISL_683049	Department of Virus and Microbiological Special Diagnostics, Statens Serum Institut, Copenhagen, Denmark	Albertsen Lab, Department of Chemistry and Bioscience, Aalborg University, Denmark	Danish Covid-19 Genome Consortium et al
mink/Denmark/mDK-199/2020	EPI_ISL_683050	Department of Virus and Microbiological Special Diagnostics, Statens Serum Institut, Copenhagen, Denmark	Albertsen Lab, Department of Chemistry and Bioscience, Aalborg University, Denmark	Danish Covid-19 Genome Consortium et al
mink/Denmark/mDK-20/2020	EPI_ISL_641413	Department of Virus and Microbiological Special Diagnostics, Statens Serum Institut, Copenhagen, Denmark	Albertsen lab, Department of Chemistry and Bioscience, Aalborg University, Denmark	Thomas Bruun Rasmussen et al
mink/Denmark/mDK-200/2020	EPI_ISL_683051	Department of Virus and Microbiological Special Diagnostics, Statens Serum Institut, Copenhagen, Denmark	Albertsen Lab, Department of Chemistry and Bioscience, Aalborg University, Denmark	Danish Covid-19 Genome Consortium et al
mink/Denmark/mDK-201/2020	EPI_ISL_683052	Department of Virus and Microbiological Special Diagnostics, Statens Serum Institut, Copenhagen, Denmark	Albertsen Lab, Department of Chemistry and Bioscience, Aalborg University, Denmark	Danish Covid-19 Genome Consortium et al
mink/Denmark/mDK-202/2020	EPI_ISL_683053	Department of Virus and Microbiological Special Diagnostics, Statens Serum Institut, Copenhagen, Denmark	Albertsen Lab, Department of Chemistry and Bioscience, Aalborg University, Denmark	Danish Covid-19 Genome Consortium et al
mink/Denmark/mDK-203/2020	EPI_ISL_683054	Department of Virus and Microbiological Special Diagnostics, Statens Serum Institut, Copenhagen, Denmark	Albertsen Lab, Department of Chemistry and Bioscience, Aalborg University, Denmark	Danish Covid-19 Genome Consortium et al
mink/Denmark/mDK-204/2020	EPI_ISL_683055	Department of Virus and Microbiological Special Diagnostics, Statens Serum Institut, Copenhagen, Denmark	Albertsen Lab, Department of Chemistry and Bioscience, Aalborg University, Denmark	Danish Covid-19 Genome Consortium et al
mink/Denmark/mDK-205/2020	EPI_ISL_683056	Department of Virus and Microbiological Special Diagnostics, Statens Serum Institut, Copenhagen, Denmark	Albertsen Lab, Department of Chemistry and Bioscience, Aalborg University, Denmark	Danish Covid-19 Genome Consortium et al
mink/Denmark/mDK-206/2020	EPI_ISL_683057	Department of Virus and Microbiological Special Diagnostics, Statens Serum Institut, Copenhagen, Denmark	Albertsen Lab, Department of Chemistry and Bioscience, Aalborg University, Denmark	Danish Covid-19 Genome Consortium et al
mink/Denmark/mDK-207/2020	EPI_ISL_683058	Department of Virus and Microbiological Special Diagnostics, Statens Serum Institut, Copenhagen, Denmark	Albertsen Lab, Department of Chemistry and Bioscience, Aalborg University, Denmark	Danish Covid-19 Genome Consortium et al
mink/Denmark/mDK-208/2020	EPI_ISL_683059	Department of Virus and Microbiological Special Diagnostics, Statens Serum Institut, Copenhagen, Denmark	Albertsen Lab, Department of Chemistry and Bioscience, Aalborg University, Denmark	Danish Covid-19 Genome Consortium et al
mink/Denmark/mDK-209/2020	EPI_ISL_683060	Department of Virus and Microbiological Special Diagnostics, Statens Serum Institut, Copenhagen, Denmark	Albertsen Lab, Department of Chemistry and Bioscience, Aalborg University, Denmark	Danish Covid-19 Genome Consortium et al
mink/Denmark/mDK-21/2020	EPI_ISL_641414	Department of Virus and Microbiological Special Diagnostics, Statens Serum Institut, Copenhagen, Denmark	Albertsen lab, Department of Chemistry and Bioscience, Aalborg University, Denmark	Thomas Bruun Rasmussen et al
mink/Denmark/mDK-210/2020	EPI_ISL_683061	Department of Virus and Microbiological Special Diagnostics, Statens Serum Institut, Copenhagen, Denmark	Albertsen Lab, Department of Chemistry and Bioscience, Aalborg University, Denmark	Danish Covid-19 Genome Consortium et al
mink/Denmark/mDK-211/2020	EPI_ISL_683062	Department of Virus and Microbiological Special Diagnostics, Statens Serum Institut, Copenhagen, Denmark	Albertsen Lab, Department of Chemistry and Bioscience, Aalborg University, Denmark	Danish Covid-19 Genome Consortium et al
mink/Denmark/mDK-212/2020	EPI_ISL_683063	Department of Virus and Microbiological Special Diagnostics, Statens Serum Institut, Copenhagen, Denmark	Albertsen Lab, Department of Chemistry and Bioscience, Aalborg University, Denmark	Danish Covid-19 Genome Consortium et al
mink/Denmark/mDK-213/2020	EPI_ISL_683064	Department of Virus and Microbiological Special Diagnostics, Statens Serum Institut, Copenhagen, Denmark	Albertsen Lab, Department of Chemistry and Bioscience, Aalborg University, Denmark	Danish Covid-19 Genome Consortium et al
mink/Denmark/mDK-214/2020	EPI_ISL_683065	Department of Virus and Microbiological Special Diagnostics, Statens Serum Institut, Copenhagen, Denmark	Albertsen Lab, Department of Chemistry and Bioscience, Aalborg University, Denmark	Danish Covid-19 Genome Consortium et al
mink/Denmark/mDK-215/2020	EPI_ISL_683066	Department of Virus and Microbiological Special Diagnostics, Statens Serum Institut, Copenhagen, Denmark	Albertsen Lab, Department of Chemistry and Bioscience, Aalborg University, Denmark	Danish Covid-19 Genome Consortium et al
mink/Denmark/mDK-216/2020	EPI_ISL_683067	Department of Virus and Microbiological Special Diagnostics, Statens Serum Institut, Copenhagen, Denmark	Albertsen Lab, Department of Chemistry and Bioscience, Aalborg University, Denmark	Danish Covid-19 Genome Consortium et al
mink/Denmark/mDK-217/2020	EPI_ISL_683068	Department of Virus and Microbiological Special Diagnostics, Statens Serum Institut, Copenhagen, Denmark	Albertsen Lab, Department of Chemistry and Bioscience, Aalborg University, Denmark	Danish Covid-19 Genome Consortium et al
mink/Denmark/mDK-218/2020	EPI_ISL_683069	Department of Virus and Microbiological Special Diagnostics, Statens Serum Institut, Copenhagen, Denmark	Albertsen Lab, Department of Chemistry and Bioscience, Aalborg University, Denmark	Danish Covid-19 Genome Consortium et al
mink/Denmark/mDK-219/2020	EPI_ISL_683070	Department of Virus and Microbiological Special Diagnostics, Statens Serum Institut, Copenhagen, Denmark	Albertsen Lab, Department of Chemistry and Bioscience, Aalborg University, Denmark	Danish Covid-19 Genome Consortium et al
mink/Denmark/mDK-22/2020	EPI_ISL_641415	Department of Virus and Microbiological Special Diagnostics, Statens Serum Institut, Copenhagen, Denmark	Albertsen lab, Department of Chemistry and Bioscience, Aalborg University, Denmark	Thomas Bruun Rasmussen et al
mink/Denmark/mDK-220/2020	EPI_ISL_683071	Department of Virus and Microbiological Special Diagnostics, Statens Serum Institut, Copenhagen, Denmark	Albertsen Lab, Department of Chemistry and Bioscience, Aalborg University, Denmark	Danish Covid-19 Genome Consortium et al
mink/Denmark/mDK-221/2020	EPI_ISL_683072	Department of Virus and Microbiological Special Diagnostics, Statens Serum Institut, Copenhagen, Denmark	Albertsen Lab, Department of Chemistry and Bioscience, Aalborg University, Denmark	Danish Covid-19 Genome Consortium et al
mink/Denmark/mDK-222/2020	EPI_ISL_683073	Department of Virus and Microbiological Special Diagnostics, Statens Serum Institut, Copenhagen, Denmark	Albertsen Lab, Department of Chemistry and Bioscience, Aalborg University, Denmark	Danish Covid-19 Genome Consortium et al
mink/Denmark/mDK-223/2020	EPI_ISL_683074	Department of Virus and Microbiological Special Diagnostics, Statens Serum Institut, Copenhagen, Denmark	Albertsen Lab, Department of Chemistry and Bioscience, Aalborg University, Denmark	Danish Covid-19 Genome Consortium et al
mink/Denmark/mDK-224/2020	EPI_ISL_683075	Department of Virus and Microbiological Special Diagnostics, Statens Serum Institut, Copenhagen, Denmark	Albertsen Lab, Department of Chemistry and Bioscience, Aalborg University, Denmark	Danish Covid-19 Genome Consortium et al
mink/Denmark/mDK-225/2020	EPI_ISL_683076	Department of Virus and Microbiological Special Diagnostics, Statens Serum Institut, Copenhagen, Denmark	Albertsen Lab, Department of Chemistry and Bioscience, Aalborg University, Denmark	Danish Covid-19 Genome Consortium et al
mink/Denmark/mDK-227/2020	EPI_ISL_683077	Department of Virus and Microbiological Special Diagnostics, Statens Serum Institut, Copenhagen, Denmark	Albertsen Lab, Department of Chemistry and Bioscience, Aalborg University, Denmark	Danish Covid-19 Genome Consortium et al
mink/Denmark/mDK-228/2020	EPI_ISL_683078	Department of Virus and Microbiological Special Diagnostics, Statens Serum Institut, Copenhagen, Denmark	Albertsen Lab, Department of Chemistry and Bioscience, Aalborg University, Denmark	Danish Covid-19 Genome Consortium et al
mink/Denmark/mDK-229/2020	EPI_ISL_683079	Department of Virus and Microbiological Special Diagnostics, Statens Serum Institut, Copenhagen, Denmark	Albertsen Lab, Department of Chemistry and Bioscience, Aalborg University, Denmark	Danish Covid-19 Genome Consortium et al
mink/Denmark/mDK-23/2020	EPI_ISL_641416	Department of Virus and Microbiological Special Diagnostics, Statens Serum Institut, Copenhagen, Denmark	Albertsen lab, Department of Chemistry and Bioscience, Aalborg University, Denmark	Thomas Bruun Rasmussen et al
mink/Denmark/mDK-230/2020	EPI_ISL_683080	Department of Virus and Microbiological Special Diagnostics, Statens Serum Institut, Copenhagen, Denmark	Albertsen Lab, Department of Chemistry and Bioscience, Aalborg University, Denmark	Danish Covid-19 Genome Consortium et al
mink/Denmark/mDK-231/2020	EPI_ISL_683081	Department of Virus and Microbiological Special Diagnostics, Statens Serum Institut, Copenhagen, Denmark	Albertsen Lab, Department of Chemistry and Bioscience, Aalborg University, Denmark	Danish Covid-19 Genome Consortium et al
mink/Denmark/mDK-232/2020	EPI_ISL_683082	Department of Virus and Microbiological Special Diagnostics, Statens Serum Institut, Copenhagen, Denmark	Albertsen Lab, Department of Chemistry and Bioscience, Aalborg University, Denmark	Danish Covid-19 Genome Consortium et al
mink/Denmark/mDK-233/2020	EPI_ISL_683083	Department of Virus and Microbiological Special Diagnostics, Statens Serum Institut, Copenhagen, Denmark	Albertsen Lab, Department of Chemistry and Bioscience, Aalborg University, Denmark	Danish Covid-19 Genome Consortium et al
mink/Denmark/mDK-234/2020	EPI_ISL_683084	Department of Virus and Microbiological Special Diagnostics, Statens Serum Institut, Copenhagen, Denmark	Albertsen Lab, Department of Chemistry and Bioscience, Aalborg University, Denmark	Danish Covid-19 Genome Consortium et al
mink/Denmark/mDK-235/2020	EPI_ISL_683085	Department of Virus and Microbiological Special Diagnostics, Statens Serum Institut, Copenhagen, Denmark	Albertsen Lab, Department of Chemistry and Bioscience, Aalborg University, Denmark	Danish Covid-19 Genome Consortium et al
mink/Denmark/mDK-236/2020	EPI_ISL_683086	Department of Virus and Microbiological Special Diagnostics, Statens Serum Institut, Copenhagen, Denmark	Albertsen Lab, Department of Chemistry and Bioscience, Aalborg University, Denmark	Danish Covid-19 Genome Consortium et al
mink/Denmark/mDK-238/2020	EPI_ISL_683087	Department of Virus and Microbiological Special Diagnostics, Statens Serum Institut, Copenhagen, Denmark	Albertsen Lab, Department of Chemistry and Bioscience, Aalborg University, Denmark	Danish Covid-19 Genome Consortium et al
mink/Denmark/mDK-239/2020	EPI_ISL_683088	Department of Virus and Microbiological Special Diagnostics, Statens Serum Institut, Copenhagen, Denmark	Albertsen Lab, Department of Chemistry and Bioscience, Aalborg University, Denmark	Danish Covid-19 Genome Consortium et al
mink/Denmark/mDK-24/2020	EPI_ISL_641417	Department of Virus and Microbiological Special Diagnostics, Statens Serum Institut, Copenhagen, Denmark	Albertsen lab, Department of Chemistry and Bioscience, Aalborg University, Denmark	Thomas Bruun Rasmussen et al
mink/Denmark/mDK-240/2020	EPI_ISL_683089	Department of Virus and Microbiological Special Diagnostics, Statens Serum Institut, Copenhagen, Denmark	Albertsen Lab, Department of Chemistry and Bioscience, Aalborg University, Denmark	Danish Covid-19 Genome Consortium et al
mink/Denmark/mDK-241/2020	EPI_ISL_683090	Department of Virus and Microbiological Special Diagnostics, Statens Serum Institut, Copenhagen, Denmark	Albertsen Lab, Department of Chemistry and Bioscience, Aalborg University, Denmark	Danish Covid-19 Genome Consortium et al
mink/Denmark/mDK-242/2020	EPI_ISL_683091	Department of Virus and Microbiological Special Diagnostics, Statens Serum Institut, Copenhagen, Denmark	Albertsen Lab, Department of Chemistry and Bioscience, Aalborg University, Denmark	Danish Covid-19 Genome Consortium et al
mink/Denmark/mDK-243/2020	EPI_ISL_683096	Department of Virus and Microbiological Special Diagnostics, Statens Serum Institut, Copenhagen, Denmark	Albertsen Lab, Department of Chemistry and Bioscience, Aalborg University, Denmark	Danish Covid-19 Genome Consortium et al
mink/Denmark/mDK-244/2020	EPI_ISL_683097	Department of Virus and Microbiological Special Diagnostics, Statens Serum Institut, Copenhagen, Denmark	Albertsen Lab, Department of Chemistry and Bioscience, Aalborg University, Denmark	Danish Covid-19 Genome Consortium et al
mink/Denmark/mDK-245/2020	EPI_ISL_683098	Department of Virus and Microbiological Special Diagnostics, Statens Serum Institut, Copenhagen, Denmark	Albertsen Lab, Department of Chemistry and Bioscience, Aalborg University, Denmark	Danish Covid-19 Genome Consortium et al
mink/Denmark/mDK-246/2020	EPI_ISL_683099	Department of Virus and Microbiological Special Diagnostics, Statens Serum Institut, Copenhagen, Denmark	Albertsen Lab, Department of Chemistry and Bioscience, Aalborg University, Denmark	Danish Covid-19 Genome Consortium et al
mink/Denmark/mDK-247/2020	EPI_ISL_683100	Department of Virus and Microbiological Special Diagnostics, Statens Serum Institut, Copenhagen, Denmark	Albertsen Lab, Department of Chemistry and Bioscience, Aalborg University, Denmark	Danish Covid-19 Genome Consortium et al
mink/Denmark/mDK-248/2020	EPI_ISL_683101	Department of Virus and Microbiological Special Diagnostics, Statens Serum Institut, Copenhagen, Denmark	Albertsen Lab, Department of Chemistry and Bioscience, Aalborg University, Denmark	Danish Covid-19 Genome Consortium et al
mink/Denmark/mDK-249/2020	EPI_ISL_683102	Department of Virus and Microbiological Special Diagnostics, Statens Serum Institut, Copenhagen, Denmark	Albertsen Lab, Department of Chemistry and Bioscience, Aalborg University, Denmark	Danish Covid-19 Genome Consortium et al
mink/Denmark/mDK-25/2020	EPI_ISL_641418	Department of Virus and Microbiological Special Diagnostics, Statens Serum Institut, Copenhagen, Denmark	Albertsen lab, Department of Chemistry and Bioscience, Aalborg University, Denmark	Thomas Bruun Rasmussen et al
mink/Denmark/mDK-250/2020	EPI_ISL_683103	Department of Virus and Microbiological Special Diagnostics, Statens Serum Institut, Copenhagen, Denmark	Albertsen Lab, Department of Chemistry and Bioscience, Aalborg University, Denmark	Danish Covid-19 Genome Consortium et al
mink/Denmark/mDK-251/2020	EPI_ISL_683104	Department of Virus and Microbiological Special Diagnostics, Statens Serum Institut, Copenhagen, Denmark	Albertsen Lab, Department of Chemistry and Bioscience, Aalborg University, Denmark	Danish Covid-19 Genome Consortium et al
mink/Denmark/mDK-252/2020	EPI_ISL_683105	Department of Virus and Microbiological Special Diagnostics, Statens Serum Institut, Copenhagen, Denmark	Albertsen Lab, Department of Chemistry and Bioscience, Aalborg University, Denmark	Danish Covid-19 Genome Consortium et al
mink/Denmark/mDK-253/2020	EPI_ISL_683106	Department of Virus and Microbiological Special Diagnostics, Statens Serum Institut, Copenhagen, Denmark	Albertsen Lab, Department of Chemistry and Bioscience, Aalborg University, Denmark	Danish Covid-19 Genome Consortium et al
mink/Denmark/mDK-254/2020	EPI_ISL_683107	Department of Virus and Microbiological Special Diagnostics, Statens Serum Institut, Copenhagen, Denmark	Albertsen Lab, Department of Chemistry and Bioscience, Aalborg University, Denmark	Danish Covid-19 Genome Consortium et al
mink/Denmark/mDK-255/2020	EPI_ISL_683108	Department of Virus and Microbiological Special Diagnostics, Statens Serum Institut, Copenhagen, Denmark	Albertsen Lab, Department of Chemistry and Bioscience, Aalborg University, Denmark	Danish Covid-19 Genome Consortium et al
mink/Denmark/mDK-256/2020	EPI_ISL_683109	Department of Virus and Microbiological Special Diagnostics, Statens Serum Institut, Copenhagen, Denmark	Albertsen Lab, Department of Chemistry and Bioscience, Aalborg University, Denmark	Danish Covid-19 Genome Consortium et al
mink/Denmark/mDK-257/2020	EPI_ISL_683110	Department of Virus and Microbiological Special Diagnostics, Statens Serum Institut, Copenhagen, Denmark	Albertsen Lab, Department of Chemistry and Bioscience, Aalborg University, Denmark	Danish Covid-19 Genome Consortium et al
mink/Denmark/mDK-258/2020	EPI_ISL_683111	Department of Virus and Microbiological Special Diagnostics, Statens Serum Institut, Copenhagen, Denmark	Albertsen Lab, Department of Chemistry and Bioscience, Aalborg University, Denmark	Danish Covid-19 Genome Consortium et al
mink/Denmark/mDK-259/2020	EPI_ISL_683112	Department of Virus and Microbiological Special Diagnostics, Statens Serum Institut, Copenhagen, Denmark	Albertsen Lab, Department of Chemistry and Bioscience, Aalborg University, Denmark	Danish Covid-19 Genome Consortium et al
mink/Denmark/mDK-26/2020	EPI_ISL_641419	Department of Virus and Microbiological Special Diagnostics, Statens Serum Institut, Copenhagen, Denmark	Albertsen lab, Department of Chemistry and Bioscience, Aalborg University, Denmark	Thomas Bruun Rasmussen et al
mink/Denmark/mDK-260/2020	EPI_ISL_683113	Department of Virus and Microbiological Special Diagnostics, Statens Serum Institut, Copenhagen, Denmark	Albertsen Lab, Department of Chemistry and Bioscience, Aalborg University, Denmark	Danish Covid-19 Genome Consortium et al
mink/Denmark/mDK-261/2020	EPI_ISL_683114	Department of Virus and Microbiological Special Diagnostics, Statens Serum Institut, Copenhagen, Denmark	Albertsen Lab, Department of Chemistry and Bioscience, Aalborg University, Denmark	Danish Covid-19 Genome Consortium et al
mink/Denmark/mDK-262/2020	EPI_ISL_683115	Department of Virus and Microbiological Special Diagnostics, Statens Serum Institut, Copenhagen, Denmark	Albertsen Lab, Department of Chemistry and Bioscience, Aalborg University, Denmark	Danish Covid-19 Genome Consortium et al
mink/Denmark/mDK-263/2020	EPI_ISL_683116	Department of Virus and Microbiological Special Diagnostics, Statens Serum Institut, Copenhagen, Denmark	Albertsen Lab, Department of Chemistry and Bioscience, Aalborg University, Denmark	Danish Covid-19 Genome Consortium et al
mink/Denmark/mDK-264/2020	EPI_ISL_683117	Department of Virus and Microbiological Special Diagnostics, Statens Serum Institut, Copenhagen, Denmark	Albertsen Lab, Department of Chemistry and Bioscience, Aalborg University, Denmark	Danish Covid-19 Genome Consortium et al
mink/Denmark/mDK-265/2020	EPI_ISL_683118	Department of Virus and Microbiological Special Diagnostics, Statens Serum Institut, Copenhagen, Denmark	Albertsen Lab, Department of Chemistry and Bioscience, Aalborg University, Denmark	Danish Covid-19 Genome Consortium et al
mink/Denmark/mDK-266/2020	EPI_ISL_683119	Department of Virus and Microbiological Special Diagnostics, Statens Serum Institut, Copenhagen, Denmark	Albertsen Lab, Department of Chemistry and Bioscience, Aalborg University, Denmark	Danish Covid-19 Genome Consortium et al
mink/Denmark/mDK-268/2020	EPI_ISL_683120	Department of Virus and Microbiological Special Diagnostics, Statens Serum Institut, Copenhagen, Denmark	Albertsen Lab, Department of Chemistry and Bioscience, Aalborg University, Denmark	Danish Covid-19 Genome Consortium et al
mink/Denmark/mDK-269/2020	EPI_ISL_683121	Department of Virus and Microbiological Special Diagnostics, Statens Serum Institut, Copenhagen, Denmark	Albertsen Lab, Department of Chemistry and Bioscience, Aalborg University, Denmark	Danish Covid-19 Genome Consortium et al
mink/Denmark/mDK-27/2020	EPI_ISL_641420	Department of Virus and Microbiological Special Diagnostics, Statens Serum Institut, Copenhagen, Denmark	Albertsen lab, Department of Chemistry and Bioscience, Aalborg University, Denmark	Thomas Bruun Rasmussen et al
mink/Denmark/mDK-270/2020	EPI_ISL_683122	Department of Virus and Microbiological Special Diagnostics, Statens Serum Institut, Copenhagen, Denmark	Albertsen Lab, Department of Chemistry and Bioscience, Aalborg University, Denmark	Danish Covid-19 Genome Consortium et al
mink/Denmark/mDK-271/2020	EPI_ISL_683123	Department of Virus and Microbiological Special Diagnostics, Statens Serum Institut, Copenhagen, Denmark	Albertsen Lab, Department of Chemistry and Bioscience, Aalborg University, Denmark	Danish Covid-19 Genome Consortium et al
mink/Denmark/mDK-272/2020	EPI_ISL_683124	Department of Virus and Microbiological Special Diagnostics, Statens Serum Institut, Copenhagen, Denmark	Albertsen Lab, Department of Chemistry and Bioscience, Aalborg University, Denmark	Danish Covid-19 Genome Consortium et al
mink/Denmark/mDK-273/2020	EPI_ISL_683125	Department of Virus and Microbiological Special Diagnostics, Statens Serum Institut, Copenhagen, Denmark	Albertsen Lab, Department of Chemistry and Bioscience, Aalborg University, Denmark	Danish Covid-19 Genome Consortium et al
mink/Denmark/mDK-275/2020	EPI_ISL_683126	Department of Virus and Microbiological Special Diagnostics, Statens Serum Institut, Copenhagen, Denmark	Albertsen Lab, Department of Chemistry and Bioscience, Aalborg University, Denmark	Danish Covid-19 Genome Consortium et al
mink/Denmark/mDK-277/2020	EPI_ISL_683127	Department of Virus and Microbiological Special Diagnostics, Statens Serum Institut, Copenhagen, Denmark	Albertsen Lab, Department of Chemistry and Bioscience, Aalborg University, Denmark	Danish Covid-19 Genome Consortium et al
mink/Denmark/mDK-278/2020	EPI_ISL_683128	Department of Virus and Microbiological Special Diagnostics, Statens Serum Institut, Copenhagen, Denmark	Albertsen Lab, Department of Chemistry and Bioscience, Aalborg University, Denmark	Danish Covid-19 Genome Consortium et al
mink/Denmark/mDK-279/2020	EPI_ISL_683129	Department of Virus and Microbiological Special Diagnostics, Statens Serum Institut, Copenhagen, Denmark	Albertsen Lab, Department of Chemistry and Bioscience, Aalborg University, Denmark	Danish Covid-19 Genome Consortium et al
mink/Denmark/mDK-28/2020	EPI_ISL_641421	Department of Virus and Microbiological Special Diagnostics, Statens Serum Institut, Copenhagen, Denmark	Albertsen lab, Department of Chemistry and Bioscience, Aalborg University, Denmark	Thomas Bruun Rasmussen et al
mink/Denmark/mDK-280/2020	EPI_ISL_683130	Department of Virus and Microbiological Special Diagnostics, Statens Serum Institut, Copenhagen, Denmark	Albertsen Lab, Department of Chemistry and Bioscience, Aalborg University, Denmark	Danish Covid-19 Genome Consortium et al
mink/Denmark/mDK-281/2020	EPI_ISL_683131	Department of Virus and Microbiological Special Diagnostics, Statens Serum Institut, Copenhagen, Denmark	Albertsen Lab, Department of Chemistry and Bioscience, Aalborg University, Denmark	Danish Covid-19 Genome Consortium et al
mink/Denmark/mDK-282/2020	EPI_ISL_683132	Department of Virus and Microbiological Special Diagnostics, Statens Serum Institut, Copenhagen, Denmark	Albertsen Lab, Department of Chemistry and Bioscience, Aalborg University, Denmark	Danish Covid-19 Genome Consortium et al
mink/Denmark/mDK-283/2020	EPI_ISL_683133	Department of Virus and Microbiological Special Diagnostics, Statens Serum Institut, Copenhagen, Denmark	Albertsen Lab, Department of Chemistry and Bioscience, Aalborg University, Denmark	Danish Covid-19 Genome Consortium et al
mink/Denmark/mDK-284/2020	EPI_ISL_683134	Department of Virus and Microbiological Special Diagnostics, Statens Serum Institut, Copenhagen, Denmark	Albertsen Lab, Department of Chemistry and Bioscience, Aalborg University, Denmark	Danish Covid-19 Genome Consortium et al
mink/Denmark/mDK-285/2020	EPI_ISL_683135	Department of Virus and Microbiological Special Diagnostics, Statens Serum Institut, Copenhagen, Denmark	Albertsen Lab, Department of Chemistry and Bioscience, Aalborg University, Denmark	Danish Covid-19 Genome Consortium et al
mink/Denmark/mDK-286/2020	EPI_ISL_683136	Department of Virus and Microbiological Special Diagnostics, Statens Serum Institut, Copenhagen, Denmark	Albertsen Lab, Department of Chemistry and Bioscience, Aalborg University, Denmark	Danish Covid-19 Genome Consortium et al
mink/Denmark/mDK-287/2020	EPI_ISL_683137	Department of Virus and Microbiological Special Diagnostics, Statens Serum Institut, Copenhagen, Denmark	Albertsen Lab, Department of Chemistry and Bioscience, Aalborg University, Denmark	Danish Covid-19 Genome Consortium et al
mink/Denmark/mDK-288/2020	EPI_ISL_683138	Department of Virus and Microbiological Special Diagnostics, Statens Serum Institut, Copenhagen, Denmark	Albertsen Lab, Department of Chemistry and Bioscience, Aalborg University, Denmark	Danish Covid-19 Genome Consortium et al
mink/Denmark/mDK-29/2020	EPI_ISL_641422	Department of Virus and Microbiological Special Diagnostics, Statens Serum Institut, Copenhagen, Denmark	Albertsen lab, Department of Chemistry and Bioscience, Aalborg University, Denmark	Thomas Bruun Rasmussen et al
mink/Denmark/mDK-290/2020	EPI_ISL_683139	Department of Virus and Microbiological Special Diagnostics, Statens Serum Institut, Copenhagen, Denmark	Albertsen Lab, Department of Chemistry and Bioscience, Aalborg University, Denmark	Danish Covid-19 Genome Consortium et al
mink/Denmark/mDK-291/2020	EPI_ISL_683140	Department of Virus and Microbiological Special Diagnostics, Statens Serum Institut, Copenhagen, Denmark	Albertsen Lab, Department of Chemistry and Bioscience, Aalborg University, Denmark	Danish Covid-19 Genome Consortium et al
mink/Denmark/mDK-292/2020	EPI_ISL_683141	Department of Virus and Microbiological Special Diagnostics, Statens Serum Institut, Copenhagen, Denmark	Albertsen Lab, Department of Chemistry and Bioscience, Aalborg University, Denmark	Danish Covid-19 Genome Consortium et al
mink/Denmark/mDK-293/2020	EPI_ISL_683142	Department of Virus and Microbiological Special Diagnostics, Statens Serum Institut, Copenhagen, Denmark	Albertsen Lab, Department of Chemistry and Bioscience, Aalborg University, Denmark	Danish Covid-19 Genome Consortium et al
mink/Denmark/mDK-294/2020	EPI_ISL_683143	Department of Virus and Microbiological Special Diagnostics, Statens Serum Institut, Copenhagen, Denmark	Albertsen Lab, Department of Chemistry and Bioscience, Aalborg University, Denmark	Danish Covid-19 Genome Consortium et al
mink/Denmark/mDK-295/2020	EPI_ISL_683144	Department of Virus and Microbiological Special Diagnostics, Statens Serum Institut, Copenhagen, Denmark	Albertsen Lab, Department of Chemistry and Bioscience, Aalborg University, Denmark	Danish Covid-19 Genome Consortium et al
mink/Denmark/mDK-296/2020	EPI_ISL_683145	Department of Virus and Microbiological Special Diagnostics, Statens Serum Institut, Copenhagen, Denmark	Albertsen Lab, Department of Chemistry and Bioscience, Aalborg University, Denmark	Danish Covid-19 Genome Consortium et al
mink/Denmark/mDK-297/2020	EPI_ISL_683146	Department of Virus and Microbiological Special Diagnostics, Statens Serum Institut, Copenhagen, Denmark	Albertsen Lab, Department of Chemistry and Bioscience, Aalborg University, Denmark	Danish Covid-19 Genome Consortium et al
mink/Denmark/mDK-298/2020	EPI_ISL_683147	Department of Virus and Microbiological Special Diagnostics, Statens Serum Institut, Copenhagen, Denmark	Albertsen Lab, Department of Chemistry and Bioscience, Aalborg University, Denmark	Danish Covid-19 Genome Consortium et al
mink/Denmark/mDK-299/2020	EPI_ISL_683148	Department of Virus and Microbiological Special Diagnostics, Statens Serum Institut, Copenhagen, Denmark	Albertsen Lab, Department of Chemistry and Bioscience, Aalborg University, Denmark	Danish Covid-19 Genome Consortium et al
mink/Denmark/mDK-3/2020	EPI_ISL_641397	Department of Virus and Microbiological Special Diagnostics, Statens Serum Institut, Copenhagen, Denmark	Albertsen lab, Department of Chemistry and Bioscience, Aalborg University, Denmark	Thomas Bruun Rasmussen et al
mink/Denmark/mDK-30/2020	EPI_ISL_641423	Department of Virus and Microbiological Special Diagnostics, Statens Serum Institut, Copenhagen, Denmark	Albertsen lab, Department of Chemistry and Bioscience, Aalborg University, Denmark	Thomas Bruun Rasmussen et al
mink/Denmark/mDK-300/2020	EPI_ISL_683149	Department of Virus and Microbiological Special Diagnostics, Statens Serum Institut, Copenhagen, Denmark	Albertsen Lab, Department of Chemistry and Bioscience, Aalborg University, Denmark	Danish Covid-19 Genome Consortium et al
mink/Denmark/mDK-301/2020	EPI_ISL_683150	Department of Virus and Microbiological Special Diagnostics, Statens Serum Institut, Copenhagen, Denmark	Albertsen Lab, Department of Chemistry and Bioscience, Aalborg University, Denmark	Danish Covid-19 Genome Consortium et al
mink/Denmark/mDK-302/2020	EPI_ISL_683151	Department of Virus and Microbiological Special Diagnostics, Statens Serum Institut, Copenhagen, Denmark	Albertsen Lab, Department of Chemistry and Bioscience, Aalborg University, Denmark	Danish Covid-19 Genome Consortium et al
mink/Denmark/mDK-303/2020	EPI_ISL_683152	Department of Virus and Microbiological Special Diagnostics, Statens Serum Institut, Copenhagen, Denmark	Albertsen Lab, Department of Chemistry and Bioscience, Aalborg University, Denmark	Danish Covid-19 Genome Consortium et al
mink/Denmark/mDK-304/2020	EPI_ISL_683153	Department of Virus and Microbiological Special Diagnostics, Statens Serum Institut, Copenhagen, Denmark	Albertsen Lab, Department of Chemistry and Bioscience, Aalborg University, Denmark	Danish Covid-19 Genome Consortium et al
mink/Denmark/mDK-305/2020	EPI_ISL_683154	Department of Virus and Microbiological Special Diagnostics, Statens Serum Institut, Copenhagen, Denmark	Albertsen Lab, Department of Chemistry and Bioscience, Aalborg University, Denmark	Danish Covid-19 Genome Consortium et al
mink/Denmark/mDK-306/2020	EPI_ISL_683155	Department of Virus and Microbiological Special Diagnostics, Statens Serum Institut, Copenhagen, Denmark	Albertsen Lab, Department of Chemistry and Bioscience, Aalborg University, Denmark	Danish Covid-19 Genome Consortium et al
mink/Denmark/mDK-307/2020	EPI_ISL_683156	Department of Virus and Microbiological Special Diagnostics, Statens Serum Institut, Copenhagen, Denmark	Albertsen Lab, Department of Chemistry and Bioscience, Aalborg University, Denmark	Danish Covid-19 Genome Consortium et al
mink/Denmark/mDK-308/2020	EPI_ISL_683157	Department of Virus and Microbiological Special Diagnostics, Statens Serum Institut, Copenhagen, Denmark	Albertsen Lab, Department of Chemistry and Bioscience, Aalborg University, Denmark	Danish Covid-19 Genome Consortium et al
mink/Denmark/mDK-309/2020	EPI_ISL_683158	Department of Virus and Microbiological Special Diagnostics, Statens Serum Institut, Copenhagen, Denmark	Albertsen Lab, Department of Chemistry and Bioscience, Aalborg University, Denmark	Danish Covid-19 Genome Consortium et al
mink/Denmark/mDK-31/2020	EPI_ISL_641424	Department of Virus and Microbiological Special Diagnostics, Statens Serum Institut, Copenhagen, Denmark	Albertsen lab, Department of Chemistry and Bioscience, Aalborg University, Denmark	Thomas Bruun Rasmussen et al
mink/Denmark/mDK-310/2020	EPI_ISL_683159	Department of Virus and Microbiological Special Diagnostics, Statens Serum Institut, Copenhagen, Denmark	Albertsen Lab, Department of Chemistry and Bioscience, Aalborg University, Denmark	Danish Covid-19 Genome Consortium et al
mink/Denmark/mDK-311/2020	EPI_ISL_683160	Department of Virus and Microbiological Special Diagnostics, Statens Serum Institut, Copenhagen, Denmark	Albertsen Lab, Department of Chemistry and Bioscience, Aalborg University, Denmark	Danish Covid-19 Genome Consortium et al
mink/Denmark/mDK-312/2020	EPI_ISL_683161	Department of Virus and Microbiological Special Diagnostics, Statens Serum Institut, Copenhagen, Denmark	Albertsen Lab, Department of Chemistry and Bioscience, Aalborg University, Denmark	Danish Covid-19 Genome Consortium et al
mink/Denmark/mDK-313/2020	EPI_ISL_683162	Department of Virus and Microbiological Special Diagnostics, Statens Serum Institut, Copenhagen, Denmark	Albertsen Lab, Department of Chemistry and Bioscience, Aalborg University, Denmark	Danish Covid-19 Genome Consortium et al
mink/Denmark/mDK-314/2020	EPI_ISL_683163	Department of Virus and Microbiological Special Diagnostics, Statens Serum Institut, Copenhagen, Denmark	Albertsen Lab, Department of Chemistry and Bioscience, Aalborg University, Denmark	Danish Covid-19 Genome Consortium et al
mink/Denmark/mDK-318/2020	EPI_ISL_683167	Department of Virus and Microbiological Special Diagnostics, Statens Serum Institut, Copenhagen, Denmark	Albertsen Lab, Department of Chemistry and Bioscience, Aalborg University, Denmark	Danish Covid-19 Genome Consortium et al
mink/Denmark/mDK-319/2020	EPI_ISL_683168	Department of Virus and Microbiological Special Diagnostics, Statens Serum Institut, Copenhagen, Denmark	Albertsen Lab, Department of Chemistry and Bioscience, Aalborg University, Denmark	Danish Covid-19 Genome Consortium et al
mink/Denmark/mDK-32/2020	EPI_ISL_641425	Department of Virus and Microbiological Special Diagnostics, Statens Serum Institut, Copenhagen, Denmark	Albertsen lab, Department of Chemistry and Bioscience, Aalborg University, Denmark	Thomas Bruun Rasmussen et al
mink/Denmark/mDK-320/2020	EPI_ISL_683169	Department of Virus and Microbiological Special Diagnostics, Statens Serum Institut, Copenhagen, Denmark	Albertsen Lab, Department of Chemistry and Bioscience, Aalborg University, Denmark	Danish Covid-19 Genome Consortium et al
mink/Denmark/mDK-321/2020	EPI_ISL_683170	Department of Virus and Microbiological Special Diagnostics, Statens Serum Institut, Copenhagen, Denmark	Albertsen Lab, Department of Chemistry and Bioscience, Aalborg University, Denmark	Danish Covid-19 Genome Consortium et al
mink/Denmark/mDK-322/2020	EPI_ISL_683171	Department of Virus and Microbiological Special Diagnostics, Statens Serum Institut, Copenhagen, Denmark	Albertsen Lab, Department of Chemistry and Bioscience, Aalborg University, Denmark	Danish Covid-19 Genome Consortium et al
mink/Denmark/mDK-323/2020	EPI_ISL_683172	Department of Virus and Microbiological Special Diagnostics, Statens Serum Institut, Copenhagen, Denmark	Albertsen Lab, Department of Chemistry and Bioscience, Aalborg University, Denmark	Danish Covid-19 Genome Consortium et al
mink/Denmark/mDK-324/2020	EPI_ISL_683173	Department of Virus and Microbiological Special Diagnostics, Statens Serum Institut, Copenhagen, Denmark	Albertsen Lab, Department of Chemistry and Bioscience, Aalborg University, Denmark	Danish Covid-19 Genome Consortium et al
mink/Denmark/mDK-325/2020	EPI_ISL_683174	Department of Virus and Microbiological Special Diagnostics, Statens Serum Institut, Copenhagen, Denmark	Albertsen Lab, Department of Chemistry and Bioscience, Aalborg University, Denmark	Danish Covid-19 Genome Consortium et al
mink/Denmark/mDK-326/2020	EPI_ISL_683175	Department of Virus and Microbiological Special Diagnostics, Statens Serum Institut, Copenhagen, Denmark	Albertsen Lab, Department of Chemistry and Bioscience, Aalborg University, Denmark	Danish Covid-19 Genome Consortium et al
mink/Denmark/mDK-327/2020	EPI_ISL_683176	Department of Virus and Microbiological Special Diagnostics, Statens Serum Institut, Copenhagen, Denmark	Albertsen Lab, Department of Chemistry and Bioscience, Aalborg University, Denmark	Danish Covid-19 Genome Consortium et al
mink/Denmark/mDK-328/2020	EPI_ISL_683177	Department of Virus and Microbiological Special Diagnostics, Statens Serum Institut, Copenhagen, Denmark	Albertsen Lab, Department of Chemistry and Bioscience, Aalborg University, Denmark	Danish Covid-19 Genome Consortium et al
mink/Denmark/mDK-329/2020	EPI_ISL_683178	Department of Virus and Microbiological Special Diagnostics, Statens Serum Institut, Copenhagen, Denmark	Albertsen Lab, Department of Chemistry and Bioscience, Aalborg University, Denmark	Danish Covid-19 Genome Consortium et al
mink/Denmark/mDK-33/2020	EPI_ISL_641426	Department of Virus and Microbiological Special Diagnostics, Statens Serum Institut, Copenhagen, Denmark	Albertsen lab, Department of Chemistry and Bioscience, Aalborg University, Denmark	Thomas Bruun Rasmussen et al
mink/Denmark/mDK-330/2020	EPI_ISL_683179	Department of Virus and Microbiological Special Diagnostics, Statens Serum Institut, Copenhagen, Denmark	Albertsen Lab, Department of Chemistry and Bioscience, Aalborg University, Denmark	Danish Covid-19 Genome Consortium et al
mink/Denmark/mDK-331/2020	EPI_ISL_683180	Department of Virus and Microbiological Special Diagnostics, Statens Serum Institut, Copenhagen, Denmark	Albertsen Lab, Department of Chemistry and Bioscience, Aalborg University, Denmark	Danish Covid-19 Genome Consortium et al
mink/Denmark/mDK-34/2020	EPI_ISL_641427	Department of Virus and Microbiological Special Diagnostics, Statens Serum Institut, Copenhagen, Denmark	Albertsen lab, Department of Chemistry and Bioscience, Aalborg University, Denmark	Thomas Bruun Rasmussen et al
mink/Denmark/mDK-35/2020	EPI_ISL_641428	Department of Virus and Microbiological Special Diagnostics, Statens Serum Institut, Copenhagen, Denmark	Albertsen lab, Department of Chemistry and Bioscience, Aalborg University, Denmark	Thomas Bruun Rasmussen et al
mink/Denmark/mDK-36/2020	EPI_ISL_641429	Department of Virus and Microbiological Special Diagnostics, Statens Serum Institut, Copenhagen, Denmark	Albertsen lab, Department of Chemistry and Bioscience, Aalborg University, Denmark	Thomas Bruun Rasmussen et al
mink/Denmark/mDK-37/2020	EPI_ISL_641430	Department of Virus and Microbiological Special Diagnostics, Statens Serum Institut, Copenhagen, Denmark	Albertsen lab, Department of Chemistry and Bioscience, Aalborg University, Denmark	Thomas Bruun Rasmussen et al
mink/Denmark/mDK-38/2020	EPI_ISL_641431	Department of Virus and Microbiological Special Diagnostics, Statens Serum Institut, Copenhagen, Denmark	Albertsen lab, Department of Chemistry and Bioscience, Aalborg University, Denmark	Thomas Bruun Rasmussen et al
mink/Denmark/mDK-39/2020	EPI_ISL_641432	Department of Virus and Microbiological Special Diagnostics, Statens Serum Institut, Copenhagen, Denmark	Albertsen lab, Department of Chemistry and Bioscience, Aalborg University, Denmark	Thomas Bruun Rasmussen et al
mink/Denmark/mDK-4/2020	EPI_ISL_641398	Department of Virus and Microbiological Special Diagnostics, Statens Serum Institut, Copenhagen, Denmark	Albertsen lab, Department of Chemistry and Bioscience, Aalborg University, Denmark	Thomas Bruun Rasmussen et al
mink/Denmark/mDK-40/2020	EPI_ISL_641433	Department of Virus and Microbiological Special Diagnostics, Statens Serum Institut, Copenhagen, Denmark	Albertsen lab, Department of Chemistry and Bioscience, Aalborg University, Denmark	Thomas Bruun Rasmussen et al
mink/Denmark/mDK-41/2020	EPI_ISL_641434	Department of Virus and Microbiological Special Diagnostics, Statens Serum Institut, Copenhagen, Denmark	Albertsen lab, Department of Chemistry and Bioscience, Aalborg University, Denmark	Thomas Bruun Rasmussen et al
mink/Denmark/mDK-42/2020	EPI_ISL_641435	Department of Virus and Microbiological Special Diagnostics, Statens Serum Institut, Copenhagen, Denmark	Albertsen lab, Department of Chemistry and Bioscience, Aalborg University, Denmark	Thomas Bruun Rasmussen et al
mink/Denmark/mDK-421/2020	EPI_ISL_683181	Department of Virus and Microbiological Special Diagnostics, Statens Serum Institut, Copenhagen, Denmark	Albertsen Lab, Department of Chemistry and Bioscience, Aalborg University, Denmark	Danish Covid-19 Genome Consortium et al
mink/Denmark/mDK-422/2020	EPI_ISL_683182	Department of Virus and Microbiological Special Diagnostics, Statens Serum Institut, Copenhagen, Denmark	Albertsen Lab, Department of Chemistry and Bioscience, Aalborg University, Denmark	Danish Covid-19 Genome Consortium et al
mink/Denmark/mDK-425/2020	EPI_ISL_683183	Department of Virus and Microbiological Special Diagnostics, Statens Serum Institut, Copenhagen, Denmark	Albertsen Lab, Department of Chemistry and Bioscience, Aalborg University, Denmark	Danish Covid-19 Genome Consortium et al
mink/Denmark/mDK-426/2020	EPI_ISL_683184	Department of Virus and Microbiological Special Diagnostics, Statens Serum Institut, Copenhagen, Denmark	Albertsen Lab, Department of Chemistry and Bioscience, Aalborg University, Denmark	Danish Covid-19 Genome Consortium et al
mink/Denmark/mDK-427/2020	EPI_ISL_683185	Department of Virus and Microbiological Special Diagnostics, Statens Serum Institut, Copenhagen, Denmark	Albertsen Lab, Department of Chemistry and Bioscience, Aalborg University, Denmark	Danish Covid-19 Genome Consortium et al
mink/Denmark/mDK-428/2020	EPI_ISL_683186	Department of Virus and Microbiological Special Diagnostics, Statens Serum Institut, Copenhagen, Denmark	Albertsen Lab, Department of Chemistry and Bioscience, Aalborg University, Denmark	Danish Covid-19 Genome Consortium et al
mink/Denmark/mDK-429/2020	EPI_ISL_683187	Department of Virus and Microbiological Special Diagnostics, Statens Serum Institut, Copenhagen, Denmark	Albertsen Lab, Department of Chemistry and Bioscience, Aalborg University, Denmark	Danish Covid-19 Genome Consortium et al
mink/Denmark/mDK-43/2020	EPI_ISL_641436	Department of Virus and Microbiological Special Diagnostics, Statens Serum Institut, Copenhagen, Denmark	Albertsen lab, Department of Chemistry and Bioscience, Aalborg University, Denmark	Thomas Bruun Rasmussen et al
mink/Denmark/mDK-430/2020	EPI_ISL_683188	Department of Virus and Microbiological Special Diagnostics, Statens Serum Institut, Copenhagen, Denmark	Albertsen Lab, Department of Chemistry and Bioscience, Aalborg University, Denmark	Danish Covid-19 Genome Consortium et al
mink/Denmark/mDK-432/2020	EPI_ISL_683189	Department of Virus and Microbiological Special Diagnostics, Statens Serum Institut, Copenhagen, Denmark	Albertsen Lab, Department of Chemistry and Bioscience, Aalborg University, Denmark	Danish Covid-19 Genome Consortium et al
mink/Denmark/mDK-433/2020	EPI_ISL_683190	Department of Virus and Microbiological Special Diagnostics, Statens Serum Institut, Copenhagen, Denmark	Albertsen Lab, Department of Chemistry and Bioscience, Aalborg University, Denmark	Danish Covid-19 Genome Consortium et al
mink/Denmark/mDK-434/2020	EPI_ISL_683191	Department of Virus and Microbiological Special Diagnostics, Statens Serum Institut, Copenhagen, Denmark	Albertsen Lab, Department of Chemistry and Bioscience, Aalborg University, Denmark	Danish Covid-19 Genome Consortium et al
mink/Denmark/mDK-437/2020	EPI_ISL_683192	Department of Virus and Microbiological Special Diagnostics, Statens Serum Institut, Copenhagen, Denmark	Albertsen Lab, Department of Chemistry and Bioscience, Aalborg University, Denmark	Danish Covid-19 Genome Consortium et al
mink/Denmark/mDK-438/2020	EPI_ISL_683193	Department of Virus and Microbiological Special Diagnostics, Statens Serum Institut, Copenhagen, Denmark	Albertsen Lab, Department of Chemistry and Bioscience, Aalborg University, Denmark	Danish Covid-19 Genome Consortium et al
mink/Denmark/mDK-439/2020	EPI_ISL_683194	Department of Virus and Microbiological Special Diagnostics, Statens Serum Institut, Copenhagen, Denmark	Albertsen Lab, Department of Chemistry and Bioscience, Aalborg University, Denmark	Danish Covid-19 Genome Consortium et al
mink/Denmark/mDK-44/2020	EPI_ISL_641437	Department of Virus and Microbiological Special Diagnostics, Statens Serum Institut, Copenhagen, Denmark	Albertsen lab, Department of Chemistry and Bioscience, Aalborg University, Denmark	Thomas Bruun Rasmussen et al
mink/Denmark/mDK-440/2020	EPI_ISL_683195	Department of Virus and Microbiological Special Diagnostics, Statens Serum Institut, Copenhagen, Denmark	Albertsen Lab, Department of Chemistry and Bioscience, Aalborg University, Denmark	Danish Covid-19 Genome Consortium et al
mink/Denmark/mDK-441/2020	EPI_ISL_683196	Department of Virus and Microbiological Special Diagnostics, Statens Serum Institut, Copenhagen, Denmark	Albertsen Lab, Department of Chemistry and Bioscience, Aalborg University, Denmark	Danish Covid-19 Genome Consortium et al
mink/Denmark/mDK-442/2020	EPI_ISL_683197	Department of Virus and Microbiological Special Diagnostics, Statens Serum Institut, Copenhagen, Denmark	Albertsen Lab, Department of Chemistry and Bioscience, Aalborg University, Denmark	Danish Covid-19 Genome Consortium et al
mink/Denmark/mDK-443/2020	EPI_ISL_683198	Department of Virus and Microbiological Special Diagnostics, Statens Serum Institut, Copenhagen, Denmark	Albertsen Lab, Department of Chemistry and Bioscience, Aalborg University, Denmark	Danish Covid-19 Genome Consortium et al
mink/Denmark/mDK-444/2020	EPI_ISL_683199	Department of Virus and Microbiological Special Diagnostics, Statens Serum Institut, Copenhagen, Denmark	Albertsen Lab, Department of Chemistry and Bioscience, Aalborg University, Denmark	Danish Covid-19 Genome Consortium et al
mink/Denmark/mDK-445/2020	EPI_ISL_683200	Department of Virus and Microbiological Special Diagnostics, Statens Serum Institut, Copenhagen, Denmark	Albertsen Lab, Department of Chemistry and Bioscience, Aalborg University, Denmark	Danish Covid-19 Genome Consortium et al
mink/Denmark/mDK-447/2020	EPI_ISL_683201	Department of Virus and Microbiological Special Diagnostics, Statens Serum Institut, Copenhagen, Denmark	Albertsen Lab, Department of Chemistry and Bioscience, Aalborg University, Denmark	Danish Covid-19 Genome Consortium et al
mink/Denmark/mDK-449/2020	EPI_ISL_683202	Department of Virus and Microbiological Special Diagnostics, Statens Serum Institut, Copenhagen, Denmark	Albertsen Lab, Department of Chemistry and Bioscience, Aalborg University, Denmark	Danish Covid-19 Genome Consortium et al
mink/Denmark/mDK-45/2020	EPI_ISL_641438	Department of Virus and Microbiological Special Diagnostics, Statens Serum Institut, Copenhagen, Denmark	Albertsen lab, Department of Chemistry and Bioscience, Aalborg University, Denmark	Thomas Bruun Rasmussen et al
mink/Denmark/mDK-450/2020	EPI_ISL_683203	Department of Virus and Microbiological Special Diagnostics, Statens Serum Institut, Copenhagen, Denmark	Albertsen Lab, Department of Chemistry and Bioscience, Aalborg University, Denmark	Danish Covid-19 Genome Consortium et al
mink/Denmark/mDK-451/2020	EPI_ISL_683204	Department of Virus and Microbiological Special Diagnostics, Statens Serum Institut, Copenhagen, Denmark	Albertsen Lab, Department of Chemistry and Bioscience, Aalborg University, Denmark	Danish Covid-19 Genome Consortium et al
mink/Denmark/mDK-452/2020	EPI_ISL_683205	Department of Virus and Microbiological Special Diagnostics, Statens Serum Institut, Copenhagen, Denmark	Albertsen Lab, Department of Chemistry and Bioscience, Aalborg University, Denmark	Danish Covid-19 Genome Consortium et al
mink/Denmark/mDK-453/2020	EPI_ISL_683206	Department of Virus and Microbiological Special Diagnostics, Statens Serum Institut, Copenhagen, Denmark	Albertsen Lab, Department of Chemistry and Bioscience, Aalborg University, Denmark	Danish Covid-19 Genome Consortium et al
mink/Denmark/mDK-455/2020	EPI_ISL_683207	Department of Virus and Microbiological Special Diagnostics, Statens Serum Institut, Copenhagen, Denmark	Albertsen Lab, Department of Chemistry and Bioscience, Aalborg University, Denmark	Danish Covid-19 Genome Consortium et al
mink/Denmark/mDK-456/2020	EPI_ISL_683208	Department of Virus and Microbiological Special Diagnostics, Statens Serum Institut, Copenhagen, Denmark	Albertsen Lab, Department of Chemistry and Bioscience, Aalborg University, Denmark	Danish Covid-19 Genome Consortium et al
mink/Denmark/mDK-457/2020	EPI_ISL_683209	Department of Virus and Microbiological Special Diagnostics, Statens Serum Institut, Copenhagen, Denmark	Albertsen Lab, Department of Chemistry and Bioscience, Aalborg University, Denmark	Danish Covid-19 Genome Consortium et al
mink/Denmark/mDK-458/2020	EPI_ISL_683210	Department of Virus and Microbiological Special Diagnostics, Statens Serum Institut, Copenhagen, Denmark	Albertsen Lab, Department of Chemistry and Bioscience, Aalborg University, Denmark	Danish Covid-19 Genome Consortium et al
mink/Denmark/mDK-459/2020	EPI_ISL_683211	Department of Virus and Microbiological Special Diagnostics, Statens Serum Institut, Copenhagen, Denmark	Albertsen Lab, Department of Chemistry and Bioscience, Aalborg University, Denmark	Danish Covid-19 Genome Consortium et al
mink/Denmark/mDK-46/2020	EPI_ISL_641439	Department of Virus and Microbiological Special Diagnostics, Statens Serum Institut, Copenhagen, Denmark	Albertsen lab, Department of Chemistry and Bioscience, Aalborg University, Denmark	Thomas Bruun Rasmussen et al
mink/Denmark/mDK-460/2020	EPI_ISL_683212	Department of Virus and Microbiological Special Diagnostics, Statens Serum Institut, Copenhagen, Denmark	Albertsen Lab, Department of Chemistry and Bioscience, Aalborg University, Denmark	Danish Covid-19 Genome Consortium et al
mink/Denmark/mDK-461/2020	EPI_ISL_683213	Department of Virus and Microbiological Special Diagnostics, Statens Serum Institut, Copenhagen, Denmark	Albertsen Lab, Department of Chemistry and Bioscience, Aalborg University, Denmark	Danish Covid-19 Genome Consortium et al
mink/Denmark/mDK-462/2020	EPI_ISL_683214	Department of Virus and Microbiological Special Diagnostics, Statens Serum Institut, Copenhagen, Denmark	Albertsen Lab, Department of Chemistry and Bioscience, Aalborg University, Denmark	Danish Covid-19 Genome Consortium et al
mink/Denmark/mDK-463/2020	EPI_ISL_683215	Department of Virus and Microbiological Special Diagnostics, Statens Serum Institut, Copenhagen, Denmark	Albertsen Lab, Department of Chemistry and Bioscience, Aalborg University, Denmark	Danish Covid-19 Genome Consortium et al
mink/Denmark/mDK-465/2020	EPI_ISL_683216	Department of Virus and Microbiological Special Diagnostics, Statens Serum Institut, Copenhagen, Denmark	Albertsen Lab, Department of Chemistry and Bioscience, Aalborg University, Denmark	Danish Covid-19 Genome Consortium et al
mink/Denmark/mDK-466/2020	EPI_ISL_683217	Department of Virus and Microbiological Special Diagnostics, Statens Serum Institut, Copenhagen, Denmark	Albertsen Lab, Department of Chemistry and Bioscience, Aalborg University, Denmark	Danish Covid-19 Genome Consortium et al
mink/Denmark/mDK-467/2020	EPI_ISL_683218	Department of Virus and Microbiological Special Diagnostics, Statens Serum Institut, Copenhagen, Denmark	Albertsen Lab, Department of Chemistry and Bioscience, Aalborg University, Denmark	Danish Covid-19 Genome Consortium et al
mink/Denmark/mDK-47/2020	EPI_ISL_641440	Department of Virus and Microbiological Special Diagnostics, Statens Serum Institut, Copenhagen, Denmark	Albertsen lab, Department of Chemistry and Bioscience, Aalborg University, Denmark	Thomas Bruun Rasmussen et al
mink/Denmark/mDK-470/2020	EPI_ISL_683219	Department of Virus and Microbiological Special Diagnostics, Statens Serum Institut, Copenhagen, Denmark	Albertsen Lab, Department of Chemistry and Bioscience, Aalborg University, Denmark	Danish Covid-19 Genome Consortium et al
mink/Denmark/mDK-471/2020	EPI_ISL_683220	Department of Virus and Microbiological Special Diagnostics, Statens Serum Institut, Copenhagen, Denmark	Albertsen Lab, Department of Chemistry and Bioscience, Aalborg University, Denmark	Danish Covid-19 Genome Consortium et al
mink/Denmark/mDK-472/2020	EPI_ISL_683221	Department of Virus and Microbiological Special Diagnostics, Statens Serum Institut, Copenhagen, Denmark	Albertsen Lab, Department of Chemistry and Bioscience, Aalborg University, Denmark	Danish Covid-19 Genome Consortium et al
mink/Denmark/mDK-473/2020	EPI_ISL_683222	Department of Virus and Microbiological Special Diagnostics, Statens Serum Institut, Copenhagen, Denmark	Albertsen Lab, Department of Chemistry and Bioscience, Aalborg University, Denmark	Danish Covid-19 Genome Consortium et al
mink/Denmark/mDK-474/2020	EPI_ISL_683223	Department of Virus and Microbiological Special Diagnostics, Statens Serum Institut, Copenhagen, Denmark	Albertsen Lab, Department of Chemistry and Bioscience, Aalborg University, Denmark	Danish Covid-19 Genome Consortium et al
mink/Denmark/mDK-476/2020	EPI_ISL_683224	Department of Virus and Microbiological Special Diagnostics, Statens Serum Institut, Copenhagen, Denmark	Albertsen Lab, Department of Chemistry and Bioscience, Aalborg University, Denmark	Danish Covid-19 Genome Consortium et al
mink/Denmark/mDK-477/2020	EPI_ISL_683225	Department of Virus and Microbiological Special Diagnostics, Statens Serum Institut, Copenhagen, Denmark	Albertsen Lab, Department of Chemistry and Bioscience, Aalborg University, Denmark	Danish Covid-19 Genome Consortium et al
mink/Denmark/mDK-48/2020	EPI_ISL_641441	Department of Virus and Microbiological Special Diagnostics, Statens Serum Institut, Copenhagen, Denmark	Albertsen lab, Department of Chemistry and Bioscience, Aalborg University, Denmark	Thomas Bruun Rasmussen et al
mink/Denmark/mDK-480/2020	EPI_ISL_683226	Department of Virus and Microbiological Special Diagnostics, Statens Serum Institut, Copenhagen, Denmark	Albertsen Lab, Department of Chemistry and Bioscience, Aalborg University, Denmark	Danish Covid-19 Genome Consortium et al
mink/Denmark/mDK-481/2020	EPI_ISL_683227	Department of Virus and Microbiological Special Diagnostics, Statens Serum Institut, Copenhagen, Denmark	Albertsen Lab, Department of Chemistry and Bioscience, Aalborg University, Denmark	Danish Covid-19 Genome Consortium et al
mink/Denmark/mDK-482/2020	EPI_ISL_683228	Department of Virus and Microbiological Special Diagnostics, Statens Serum Institut, Copenhagen, Denmark	Albertsen Lab, Department of Chemistry and Bioscience, Aalborg University, Denmark	Danish Covid-19 Genome Consortium et al
mink/Denmark/mDK-483/2020	EPI_ISL_683229	Department of Virus and Microbiological Special Diagnostics, Statens Serum Institut, Copenhagen, Denmark	Albertsen Lab, Department of Chemistry and Bioscience, Aalborg University, Denmark	Danish Covid-19 Genome Consortium et al
mink/Denmark/mDK-484/2020	EPI_ISL_683230	Department of Virus and Microbiological Special Diagnostics, Statens Serum Institut, Copenhagen, Denmark	Albertsen Lab, Department of Chemistry and Bioscience, Aalborg University, Denmark	Danish Covid-19 Genome Consortium et al
mink/Denmark/mDK-485/2020	EPI_ISL_683231	Department of Virus and Microbiological Special Diagnostics, Statens Serum Institut, Copenhagen, Denmark	Albertsen Lab, Department of Chemistry and Bioscience, Aalborg University, Denmark	Danish Covid-19 Genome Consortium et al
mink/Denmark/mDK-486/2020	EPI_ISL_683232	Department of Virus and Microbiological Special Diagnostics, Statens Serum Institut, Copenhagen, Denmark	Albertsen Lab, Department of Chemistry and Bioscience, Aalborg University, Denmark	Danish Covid-19 Genome Consortium et al
mink/Denmark/mDK-487/2020	EPI_ISL_683233	Department of Virus and Microbiological Special Diagnostics, Statens Serum Institut, Copenhagen, Denmark	Albertsen Lab, Department of Chemistry and Bioscience, Aalborg University, Denmark	Danish Covid-19 Genome Consortium et al
mink/Denmark/mDK-488/2020	EPI_ISL_683234	Department of Virus and Microbiological Special Diagnostics, Statens Serum Institut, Copenhagen, Denmark	Albertsen Lab, Department of Chemistry and Bioscience, Aalborg University, Denmark	Danish Covid-19 Genome Consortium et al
mink/Denmark/mDK-489/2020	EPI_ISL_683235	Department of Virus and Microbiological Special Diagnostics, Statens Serum Institut, Copenhagen, Denmark	Albertsen Lab, Department of Chemistry and Bioscience, Aalborg University, Denmark	Danish Covid-19 Genome Consortium et al
mink/Denmark/mDK-49/2020	EPI_ISL_641442	Department of Virus and Microbiological Special Diagnostics, Statens Serum Institut, Copenhagen, Denmark	Albertsen lab, Department of Chemistry and Bioscience, Aalborg University, Denmark	Thomas Bruun Rasmussen et al
mink/Denmark/mDK-490/2020	EPI_ISL_683236	Department of Virus and Microbiological Special Diagnostics, Statens Serum Institut, Copenhagen, Denmark	Albertsen Lab, Department of Chemistry and Bioscience, Aalborg University, Denmark	Danish Covid-19 Genome Consortium et al
mink/Denmark/mDK-491/2020	EPI_ISL_683237	Department of Virus and Microbiological Special Diagnostics, Statens Serum Institut, Copenhagen, Denmark	Albertsen Lab, Department of Chemistry and Bioscience, Aalborg University, Denmark	Danish Covid-19 Genome Consortium et al
mink/Denmark/mDK-492/2020	EPI_ISL_683238	Department of Virus and Microbiological Special Diagnostics, Statens Serum Institut, Copenhagen, Denmark	Albertsen Lab, Department of Chemistry and Bioscience, Aalborg University, Denmark	Danish Covid-19 Genome Consortium et al
mink/Denmark/mDK-493/2020	EPI_ISL_683239	Department of Virus and Microbiological Special Diagnostics, Statens Serum Institut, Copenhagen, Denmark	Albertsen Lab, Department of Chemistry and Bioscience, Aalborg University, Denmark	Danish Covid-19 Genome Consortium et al
mink/Denmark/mDK-494/2020	EPI_ISL_683240	Department of Virus and Microbiological Special Diagnostics, Statens Serum Institut, Copenhagen, Denmark	Albertsen Lab, Department of Chemistry and Bioscience, Aalborg University, Denmark	Danish Covid-19 Genome Consortium et al
mink/Denmark/mDK-495/2020	EPI_ISL_683241	Department of Virus and Microbiological Special Diagnostics, Statens Serum Institut, Copenhagen, Denmark	Albertsen Lab, Department of Chemistry and Bioscience, Aalborg University, Denmark	Danish Covid-19 Genome Consortium et al
mink/Denmark/mDK-496/2020	EPI_ISL_683242	Department of Virus and Microbiological Special Diagnostics, Statens Serum Institut, Copenhagen, Denmark	Albertsen Lab, Department of Chemistry and Bioscience, Aalborg University, Denmark	Danish Covid-19 Genome Consortium et al
mink/Denmark/mDK-497/2020	EPI_ISL_683243	Department of Virus and Microbiological Special Diagnostics, Statens Serum Institut, Copenhagen, Denmark	Albertsen Lab, Department of Chemistry and Bioscience, Aalborg University, Denmark	Danish Covid-19 Genome Consortium et al
mink/Denmark/mDK-498/2020	EPI_ISL_683244	Department of Virus and Microbiological Special Diagnostics, Statens Serum Institut, Copenhagen, Denmark	Albertsen Lab, Department of Chemistry and Bioscience, Aalborg University, Denmark	Danish Covid-19 Genome Consortium et al
mink/Denmark/mDK-499/2020	EPI_ISL_683245	Department of Virus and Microbiological Special Diagnostics, Statens Serum Institut, Copenhagen, Denmark	Albertsen Lab, Department of Chemistry and Bioscience, Aalborg University, Denmark	Danish Covid-19 Genome Consortium et al
mink/Denmark/mDK-5/2020	EPI_ISL_641399	Department of Virus and Microbiological Special Diagnostics, Statens Serum Institut, Copenhagen, Denmark	Albertsen lab, Department of Chemistry and Bioscience, Aalborg University, Denmark	Thomas Bruun Rasmussen et al
mink/Denmark/mDK-50/2020	EPI_ISL_641443	Department of Virus and Microbiological Special Diagnostics, Statens Serum Institut, Copenhagen, Denmark	Albertsen lab, Department of Chemistry and Bioscience, Aalborg University, Denmark	Thomas Bruun Rasmussen et al
mink/Denmark/mDK-501/2020	EPI_ISL_683246	Department of Virus and Microbiological Special Diagnostics, Statens Serum Institut, Copenhagen, Denmark	Albertsen Lab, Department of Chemistry and Bioscience, Aalborg University, Denmark	Danish Covid-19 Genome Consortium et al
mink/Denmark/mDK-502/2020	EPI_ISL_683247	Department of Virus and Microbiological Special Diagnostics, Statens Serum Institut, Copenhagen, Denmark	Albertsen Lab, Department of Chemistry and Bioscience, Aalborg University, Denmark	Danish Covid-19 Genome Consortium et al
mink/Denmark/mDK-503/2020	EPI_ISL_683248	Department of Virus and Microbiological Special Diagnostics, Statens Serum Institut, Copenhagen, Denmark	Albertsen Lab, Department of Chemistry and Bioscience, Aalborg University, Denmark	Danish Covid-19 Genome Consortium et al
mink/Denmark/mDK-504/2020	EPI_ISL_683249	Department of Virus and Microbiological Special Diagnostics, Statens Serum Institut, Copenhagen, Denmark	Albertsen Lab, Department of Chemistry and Bioscience, Aalborg University, Denmark	Danish Covid-19 Genome Consortium et al
mink/Denmark/mDK-505/2020	EPI_ISL_683250	Department of Virus and Microbiological Special Diagnostics, Statens Serum Institut, Copenhagen, Denmark	Albertsen Lab, Department of Chemistry and Bioscience, Aalborg University, Denmark	Danish Covid-19 Genome Consortium et al
mink/Denmark/mDK-506/2020	EPI_ISL_683251	Department of Virus and Microbiological Special Diagnostics, Statens Serum Institut, Copenhagen, Denmark	Albertsen Lab, Department of Chemistry and Bioscience, Aalborg University, Denmark	Danish Covid-19 Genome Consortium et al
mink/Denmark/mDK-507/2020	EPI_ISL_683252	Department of Virus and Microbiological Special Diagnostics, Statens Serum Institut, Copenhagen, Denmark	Albertsen Lab, Department of Chemistry and Bioscience, Aalborg University, Denmark	Danish Covid-19 Genome Consortium et al
mink/Denmark/mDK-508/2020	EPI_ISL_683253	Department of Virus and Microbiological Special Diagnostics, Statens Serum Institut, Copenhagen, Denmark	Albertsen Lab, Department of Chemistry and Bioscience, Aalborg University, Denmark	Danish Covid-19 Genome Consortium et al
mink/Denmark/mDK-509/2020	EPI_ISL_683254	Department of Virus and Microbiological Special Diagnostics, Statens Serum Institut, Copenhagen, Denmark	Albertsen Lab, Department of Chemistry and Bioscience, Aalborg University, Denmark	Danish Covid-19 Genome Consortium et al
mink/Denmark/mDK-51/2020	EPI_ISL_641444	Department of Virus and Microbiological Special Diagnostics, Statens Serum Institut, Copenhagen, Denmark	Albertsen lab, Department of Chemistry and Bioscience, Aalborg University, Denmark	Thomas Bruun Rasmussen et al
mink/Denmark/mDK-510/2020	EPI_ISL_683255	Department of Virus and Microbiological Special Diagnostics, Statens Serum Institut, Copenhagen, Denmark	Albertsen Lab, Department of Chemistry and Bioscience, Aalborg University, Denmark	Danish Covid-19 Genome Consortium et al
mink/Denmark/mDK-511/2020	EPI_ISL_683256	Department of Virus and Microbiological Special Diagnostics, Statens Serum Institut, Copenhagen, Denmark	Albertsen Lab, Department of Chemistry and Bioscience, Aalborg University, Denmark	Danish Covid-19 Genome Consortium et al
mink/Denmark/mDK-512/2020	EPI_ISL_683257	Department of Virus and Microbiological Special Diagnostics, Statens Serum Institut, Copenhagen, Denmark	Albertsen Lab, Department of Chemistry and Bioscience, Aalborg University, Denmark	Danish Covid-19 Genome Consortium et al
mink/Denmark/mDK-516/2020	EPI_ISL_683258	Department of Virus and Microbiological Special Diagnostics, Statens Serum Institut, Copenhagen, Denmark	Albertsen Lab, Department of Chemistry and Bioscience, Aalborg University, Denmark	Danish Covid-19 Genome Consortium et al
mink/Denmark/mDK-517/2020	EPI_ISL_683259	Department of Virus and Microbiological Special Diagnostics, Statens Serum Institut, Copenhagen, Denmark	Albertsen Lab, Department of Chemistry and Bioscience, Aalborg University, Denmark	Danish Covid-19 Genome Consortium et al
mink/Denmark/mDK-518/2020	EPI_ISL_683260	Department of Virus and Microbiological Special Diagnostics, Statens Serum Institut, Copenhagen, Denmark	Albertsen Lab, Department of Chemistry and Bioscience, Aalborg University, Denmark	Danish Covid-19 Genome Consortium et al
mink/Denmark/mDK-519/2020	EPI_ISL_683261	Department of Virus and Microbiological Special Diagnostics, Statens Serum Institut, Copenhagen, Denmark	Albertsen Lab, Department of Chemistry and Bioscience, Aalborg University, Denmark	Danish Covid-19 Genome Consortium et al
mink/Denmark/mDK-52/2020	EPI_ISL_641445	Department of Virus and Microbiological Special Diagnostics, Statens Serum Institut, Copenhagen, Denmark	Albertsen lab, Department of Chemistry and Bioscience, Aalborg University, Denmark	Thomas Bruun Rasmussen et al
mink/Denmark/mDK-520/2020	EPI_ISL_683262	Department of Virus and Microbiological Special Diagnostics, Statens Serum Institut, Copenhagen, Denmark	Albertsen Lab, Department of Chemistry and Bioscience, Aalborg University, Denmark	Danish Covid-19 Genome Consortium et al
mink/Denmark/mDK-521/2020	EPI_ISL_683263	Department of Virus and Microbiological Special Diagnostics, Statens Serum Institut, Copenhagen, Denmark	Albertsen Lab, Department of Chemistry and Bioscience, Aalborg University, Denmark	Danish Covid-19 Genome Consortium et al
mink/Denmark/mDK-522/2020	EPI_ISL_683264	Department of Virus and Microbiological Special Diagnostics, Statens Serum Institut, Copenhagen, Denmark	Albertsen Lab, Department of Chemistry and Bioscience, Aalborg University, Denmark	Danish Covid-19 Genome Consortium et al
mink/Denmark/mDK-523/2020	EPI_ISL_683265	Department of Virus and Microbiological Special Diagnostics, Statens Serum Institut, Copenhagen, Denmark	Albertsen Lab, Department of Chemistry and Bioscience, Aalborg University, Denmark	Danish Covid-19 Genome Consortium et al
mink/Denmark/mDK-524/2020	EPI_ISL_683266	Department of Virus and Microbiological Special Diagnostics, Statens Serum Institut, Copenhagen, Denmark	Albertsen Lab, Department of Chemistry and Bioscience, Aalborg University, Denmark	Danish Covid-19 Genome Consortium et al
mink/Denmark/mDK-525/2020	EPI_ISL_683267	Department of Virus and Microbiological Special Diagnostics, Statens Serum Institut, Copenhagen, Denmark	Albertsen Lab, Department of Chemistry and Bioscience, Aalborg University, Denmark	Danish Covid-19 Genome Consortium et al
mink/Denmark/mDK-526/2020	EPI_ISL_683268	Department of Virus and Microbiological Special Diagnostics, Statens Serum Institut, Copenhagen, Denmark	Albertsen Lab, Department of Chemistry and Bioscience, Aalborg University, Denmark	Danish Covid-19 Genome Consortium et al
mink/Denmark/mDK-527/2020	EPI_ISL_683269	Department of Virus and Microbiological Special Diagnostics, Statens Serum Institut, Copenhagen, Denmark	Albertsen Lab, Department of Chemistry and Bioscience, Aalborg University, Denmark	Danish Covid-19 Genome Consortium et al
mink/Denmark/mDK-528/2020	EPI_ISL_683270	Department of Virus and Microbiological Special Diagnostics, Statens Serum Institut, Copenhagen, Denmark	Albertsen Lab, Department of Chemistry and Bioscience, Aalborg University, Denmark	Danish Covid-19 Genome Consortium et al
mink/Denmark/mDK-53/2020	EPI_ISL_641446	Department of Virus and Microbiological Special Diagnostics, Statens Serum Institut, Copenhagen, Denmark	Albertsen lab, Department of Chemistry and Bioscience, Aalborg University, Denmark	Thomas Bruun Rasmussen et al
mink/Denmark/mDK-530/2020	EPI_ISL_683271	Department of Virus and Microbiological Special Diagnostics, Statens Serum Institut, Copenhagen, Denmark	Albertsen Lab, Department of Chemistry and Bioscience, Aalborg University, Denmark	Danish Covid-19 Genome Consortium et al
mink/Denmark/mDK-531/2020	EPI_ISL_683272	Department of Virus and Microbiological Special Diagnostics, Statens Serum Institut, Copenhagen, Denmark	Albertsen Lab, Department of Chemistry and Bioscience, Aalborg University, Denmark	Danish Covid-19 Genome Consortium et al
mink/Denmark/mDK-532/2020	EPI_ISL_683273	Department of Virus and Microbiological Special Diagnostics, Statens Serum Institut, Copenhagen, Denmark	Albertsen Lab, Department of Chemistry and Bioscience, Aalborg University, Denmark	Danish Covid-19 Genome Consortium et al
mink/Denmark/mDK-533/2020	EPI_ISL_683274	Department of Virus and Microbiological Special Diagnostics, Statens Serum Institut, Copenhagen, Denmark	Albertsen Lab, Department of Chemistry and Bioscience, Aalborg University, Denmark	Danish Covid-19 Genome Consortium et al
mink/Denmark/mDK-535/2020	EPI_ISL_683275	Department of Virus and Microbiological Special Diagnostics, Statens Serum Institut, Copenhagen, Denmark	Albertsen Lab, Department of Chemistry and Bioscience, Aalborg University, Denmark	Danish Covid-19 Genome Consortium et al
mink/Denmark/mDK-536/2020	EPI_ISL_683276	Department of Virus and Microbiological Special Diagnostics, Statens Serum Institut, Copenhagen, Denmark	Albertsen Lab, Department of Chemistry and Bioscience, Aalborg University, Denmark	Danish Covid-19 Genome Consortium et al
mink/Denmark/mDK-538/2020	EPI_ISL_683277	Department of Virus and Microbiological Special Diagnostics, Statens Serum Institut, Copenhagen, Denmark	Albertsen Lab, Department of Chemistry and Bioscience, Aalborg University, Denmark	Danish Covid-19 Genome Consortium et al
mink/Denmark/mDK-539/2020	EPI_ISL_683278	Department of Virus and Microbiological Special Diagnostics, Statens Serum Institut, Copenhagen, Denmark	Albertsen Lab, Department of Chemistry and Bioscience, Aalborg University, Denmark	Danish Covid-19 Genome Consortium et al
mink/Denmark/mDK-540/2020	EPI_ISL_683279	Department of Virus and Microbiological Special Diagnostics, Statens Serum Institut, Copenhagen, Denmark	Albertsen Lab, Department of Chemistry and Bioscience, Aalborg University, Denmark	Danish Covid-19 Genome Consortium et al
mink/Denmark/mDK-541/2020	EPI_ISL_683280	Department of Virus and Microbiological Special Diagnostics, Statens Serum Institut, Copenhagen, Denmark	Albertsen Lab, Department of Chemistry and Bioscience, Aalborg University, Denmark	Danish Covid-19 Genome Consortium et al
mink/Denmark/mDK-543/2020	EPI_ISL_683281	Department of Virus and Microbiological Special Diagnostics, Statens Serum Institut, Copenhagen, Denmark	Albertsen Lab, Department of Chemistry and Bioscience, Aalborg University, Denmark	Danish Covid-19 Genome Consortium et al
mink/Denmark/mDK-544/2020	EPI_ISL_683282	Department of Virus and Microbiological Special Diagnostics, Statens Serum Institut, Copenhagen, Denmark	Albertsen Lab, Department of Chemistry and Bioscience, Aalborg University, Denmark	Danish Covid-19 Genome Consortium et al
mink/Denmark/mDK-545/2020	EPI_ISL_683283	Department of Virus and Microbiological Special Diagnostics, Statens Serum Institut, Copenhagen, Denmark	Albertsen Lab, Department of Chemistry and Bioscience, Aalborg University, Denmark	Danish Covid-19 Genome Consortium et al
mink/Denmark/mDK-546/2020	EPI_ISL_683284	Department of Virus and Microbiological Special Diagnostics, Statens Serum Institut, Copenhagen, Denmark	Albertsen Lab, Department of Chemistry and Bioscience, Aalborg University, Denmark	Danish Covid-19 Genome Consortium et al
mink/Denmark/mDK-547/2020	EPI_ISL_683285	Department of Virus and Microbiological Special Diagnostics, Statens Serum Institut, Copenhagen, Denmark	Albertsen Lab, Department of Chemistry and Bioscience, Aalborg University, Denmark	Danish Covid-19 Genome Consortium et al
mink/Denmark/mDK-548/2020	EPI_ISL_683286	Department of Virus and Microbiological Special Diagnostics, Statens Serum Institut, Copenhagen, Denmark	Albertsen Lab, Department of Chemistry and Bioscience, Aalborg University, Denmark	Danish Covid-19 Genome Consortium et al
mink/Denmark/mDK-549/2020	EPI_ISL_683287	Department of Virus and Microbiological Special Diagnostics, Statens Serum Institut, Copenhagen, Denmark	Albertsen Lab, Department of Chemistry and Bioscience, Aalborg University, Denmark	Danish Covid-19 Genome Consortium et al
mink/Denmark/mDK-55/2020	EPI_ISL_641447	Department of Virus and Microbiological Special Diagnostics, Statens Serum Institut, Copenhagen, Denmark	Albertsen lab, Department of Chemistry and Bioscience, Aalborg University, Denmark	Thomas Bruun Rasmussen et al
mink/Denmark/mDK-550/2020	EPI_ISL_683288	Department of Virus and Microbiological Special Diagnostics, Statens Serum Institut, Copenhagen, Denmark	Albertsen Lab, Department of Chemistry and Bioscience, Aalborg University, Denmark	Danish Covid-19 Genome Consortium et al
mink/Denmark/mDK-551/2020	EPI_ISL_683289	Department of Virus and Microbiological Special Diagnostics, Statens Serum Institut, Copenhagen, Denmark	Albertsen Lab, Department of Chemistry and Bioscience, Aalborg University, Denmark	Danish Covid-19 Genome Consortium et al
mink/Denmark/mDK-552/2020	EPI_ISL_683290	Department of Virus and Microbiological Special Diagnostics, Statens Serum Institut, Copenhagen, Denmark	Albertsen Lab, Department of Chemistry and Bioscience, Aalborg University, Denmark	Danish Covid-19 Genome Consortium et al
mink/Denmark/mDK-553/2020	EPI_ISL_683291	Department of Virus and Microbiological Special Diagnostics, Statens Serum Institut, Copenhagen, Denmark	Albertsen Lab, Department of Chemistry and Bioscience, Aalborg University, Denmark	Danish Covid-19 Genome Consortium et al
mink/Denmark/mDK-554/2020	EPI_ISL_683292	Department of Virus and Microbiological Special Diagnostics, Statens Serum Institut, Copenhagen, Denmark	Albertsen Lab, Department of Chemistry and Bioscience, Aalborg University, Denmark	Danish Covid-19 Genome Consortium et al
mink/Denmark/mDK-555/2020	EPI_ISL_683293	Department of Virus and Microbiological Special Diagnostics, Statens Serum Institut, Copenhagen, Denmark	Albertsen Lab, Department of Chemistry and Bioscience, Aalborg University, Denmark	Danish Covid-19 Genome Consortium et al
mink/Denmark/mDK-556/2020	EPI_ISL_683294	Department of Virus and Microbiological Special Diagnostics, Statens Serum Institut, Copenhagen, Denmark	Albertsen Lab, Department of Chemistry and Bioscience, Aalborg University, Denmark	Danish Covid-19 Genome Consortium et al
mink/Denmark/mDK-557/2020	EPI_ISL_683295	Department of Virus and Microbiological Special Diagnostics, Statens Serum Institut, Copenhagen, Denmark	Albertsen Lab, Department of Chemistry and Bioscience, Aalborg University, Denmark	Danish Covid-19 Genome Consortium et al
mink/Denmark/mDK-558/2020	EPI_ISL_683296	Department of Virus and Microbiological Special Diagnostics, Statens Serum Institut, Copenhagen, Denmark	Albertsen Lab, Department of Chemistry and Bioscience, Aalborg University, Denmark	Danish Covid-19 Genome Consortium et al
mink/Denmark/mDK-56/2020	EPI_ISL_641448	Department of Virus and Microbiological Special Diagnostics, Statens Serum Institut, Copenhagen, Denmark	Albertsen lab, Department of Chemistry and Bioscience, Aalborg University, Denmark	Thomas Bruun Rasmussen et al
mink/Denmark/mDK-560/2020	EPI_ISL_683297	Department of Virus and Microbiological Special Diagnostics, Statens Serum Institut, Copenhagen, Denmark	Albertsen Lab, Department of Chemistry and Bioscience, Aalborg University, Denmark	Danish Covid-19 Genome Consortium et al
mink/Denmark/mDK-562/2020	EPI_ISL_683298	Department of Virus and Microbiological Special Diagnostics, Statens Serum Institut, Copenhagen, Denmark	Albertsen Lab, Department of Chemistry and Bioscience, Aalborg University, Denmark	Danish Covid-19 Genome Consortium et al
mink/Denmark/mDK-563/2020	EPI_ISL_683299	Department of Virus and Microbiological Special Diagnostics, Statens Serum Institut, Copenhagen, Denmark	Albertsen Lab, Department of Chemistry and Bioscience, Aalborg University, Denmark	Danish Covid-19 Genome Consortium et al
mink/Denmark/mDK-564/2020	EPI_ISL_683300	Department of Virus and Microbiological Special Diagnostics, Statens Serum Institut, Copenhagen, Denmark	Albertsen Lab, Department of Chemistry and Bioscience, Aalborg University, Denmark	Danish Covid-19 Genome Consortium et al
mink/Denmark/mDK-565/2020	EPI_ISL_683301	Department of Virus and Microbiological Special Diagnostics, Statens Serum Institut, Copenhagen, Denmark	Albertsen Lab, Department of Chemistry and Bioscience, Aalborg University, Denmark	Danish Covid-19 Genome Consortium et al
mink/Denmark/mDK-566/2020	EPI_ISL_683302	Department of Virus and Microbiological Special Diagnostics, Statens Serum Institut, Copenhagen, Denmark	Albertsen Lab, Department of Chemistry and Bioscience, Aalborg University, Denmark	Danish Covid-19 Genome Consortium et al
mink/Denmark/mDK-567/2020	EPI_ISL_683303	Department of Virus and Microbiological Special Diagnostics, Statens Serum Institut, Copenhagen, Denmark	Albertsen Lab, Department of Chemistry and Bioscience, Aalborg University, Denmark	Danish Covid-19 Genome Consortium et al
mink/Denmark/mDK-568/2020	EPI_ISL_683304	Department of Virus and Microbiological Special Diagnostics, Statens Serum Institut, Copenhagen, Denmark	Albertsen Lab, Department of Chemistry and Bioscience, Aalborg University, Denmark	Danish Covid-19 Genome Consortium et al
mink/Denmark/mDK-569/2020	EPI_ISL_683305	Department of Virus and Microbiological Special Diagnostics, Statens Serum Institut, Copenhagen, Denmark	Albertsen Lab, Department of Chemistry and Bioscience, Aalborg University, Denmark	Danish Covid-19 Genome Consortium et al
mink/Denmark/mDK-57/2020	EPI_ISL_641449	Department of Virus and Microbiological Special Diagnostics, Statens Serum Institut, Copenhagen, Denmark	Albertsen lab, Department of Chemistry and Bioscience, Aalborg University, Denmark	Thomas Bruun Rasmussen et al
mink/Denmark/mDK-570/2020	EPI_ISL_683306	Department of Virus and Microbiological Special Diagnostics, Statens Serum Institut, Copenhagen, Denmark	Albertsen Lab, Department of Chemistry and Bioscience, Aalborg University, Denmark	Danish Covid-19 Genome Consortium et al
mink/Denmark/mDK-571/2020	EPI_ISL_683307	Department of Virus and Microbiological Special Diagnostics, Statens Serum Institut, Copenhagen, Denmark	Albertsen Lab, Department of Chemistry and Bioscience, Aalborg University, Denmark	Danish Covid-19 Genome Consortium et al
mink/Denmark/mDK-574/2020	EPI_ISL_683308	Department of Virus and Microbiological Special Diagnostics, Statens Serum Institut, Copenhagen, Denmark	Albertsen Lab, Department of Chemistry and Bioscience, Aalborg University, Denmark	Danish Covid-19 Genome Consortium et al
mink/Denmark/mDK-575/2020	EPI_ISL_683309	Department of Virus and Microbiological Special Diagnostics, Statens Serum Institut, Copenhagen, Denmark	Albertsen Lab, Department of Chemistry and Bioscience, Aalborg University, Denmark	Danish Covid-19 Genome Consortium et al
mink/Denmark/mDK-576/2020	EPI_ISL_683310	Department of Virus and Microbiological Special Diagnostics, Statens Serum Institut, Copenhagen, Denmark	Albertsen Lab, Department of Chemistry and Bioscience, Aalborg University, Denmark	Danish Covid-19 Genome Consortium et al
mink/Denmark/mDK-577/2020	EPI_ISL_683311	Department of Virus and Microbiological Special Diagnostics, Statens Serum Institut, Copenhagen, Denmark	Albertsen Lab, Department of Chemistry and Bioscience, Aalborg University, Denmark	Danish Covid-19 Genome Consortium et al
mink/Denmark/mDK-578/2020	EPI_ISL_683312	Department of Virus and Microbiological Special Diagnostics, Statens Serum Institut, Copenhagen, Denmark	Albertsen Lab, Department of Chemistry and Bioscience, Aalborg University, Denmark	Danish Covid-19 Genome Consortium et al
mink/Denmark/mDK-579/2020	EPI_ISL_683313	Department of Virus and Microbiological Special Diagnostics, Statens Serum Institut, Copenhagen, Denmark	Albertsen Lab, Department of Chemistry and Bioscience, Aalborg University, Denmark	Danish Covid-19 Genome Consortium et al
mink/Denmark/mDK-58/2020	EPI_ISL_641450	Department of Virus and Microbiological Special Diagnostics, Statens Serum Institut, Copenhagen, Denmark	Albertsen lab, Department of Chemistry and Bioscience, Aalborg University, Denmark	Thomas Bruun Rasmussen et al
mink/Denmark/mDK-580/2020	EPI_ISL_683314	Department of Virus and Microbiological Special Diagnostics, Statens Serum Institut, Copenhagen, Denmark	Albertsen Lab, Department of Chemistry and Bioscience, Aalborg University, Denmark	Danish Covid-19 Genome Consortium et al
mink/Denmark/mDK-581/2020	EPI_ISL_683315	Department of Virus and Microbiological Special Diagnostics, Statens Serum Institut, Copenhagen, Denmark	Albertsen Lab, Department of Chemistry and Bioscience, Aalborg University, Denmark	Danish Covid-19 Genome Consortium et al
mink/Denmark/mDK-582/2020	EPI_ISL_683316	Department of Virus and Microbiological Special Diagnostics, Statens Serum Institut, Copenhagen, Denmark	Albertsen Lab, Department of Chemistry and Bioscience, Aalborg University, Denmark	Danish Covid-19 Genome Consortium et al
mink/Denmark/mDK-583/2020	EPI_ISL_683317	Department of Virus and Microbiological Special Diagnostics, Statens Serum Institut, Copenhagen, Denmark	Albertsen Lab, Department of Chemistry and Bioscience, Aalborg University, Denmark	Danish Covid-19 Genome Consortium et al
mink/Denmark/mDK-584/2020	EPI_ISL_683318	Department of Virus and Microbiological Special Diagnostics, Statens Serum Institut, Copenhagen, Denmark	Albertsen Lab, Department of Chemistry and Bioscience, Aalborg University, Denmark	Danish Covid-19 Genome Consortium et al
mink/Denmark/mDK-585/2020	EPI_ISL_683319	Department of Virus and Microbiological Special Diagnostics, Statens Serum Institut, Copenhagen, Denmark	Albertsen Lab, Department of Chemistry and Bioscience, Aalborg University, Denmark	Danish Covid-19 Genome Consortium et al
mink/Denmark/mDK-586/2020	EPI_ISL_683320	Department of Virus and Microbiological Special Diagnostics, Statens Serum Institut, Copenhagen, Denmark	Albertsen Lab, Department of Chemistry and Bioscience, Aalborg University, Denmark	Danish Covid-19 Genome Consortium et al
mink/Denmark/mDK-587/2020	EPI_ISL_683321	Department of Virus and Microbiological Special Diagnostics, Statens Serum Institut, Copenhagen, Denmark	Albertsen Lab, Department of Chemistry and Bioscience, Aalborg University, Denmark	Danish Covid-19 Genome Consortium et al
mink/Denmark/mDK-588/2020	EPI_ISL_683322	Department of Virus and Microbiological Special Diagnostics, Statens Serum Institut, Copenhagen, Denmark	Albertsen Lab, Department of Chemistry and Bioscience, Aalborg University, Denmark	Danish Covid-19 Genome Consortium et al
mink/Denmark/mDK-589/2020	EPI_ISL_683323	Department of Virus and Microbiological Special Diagnostics, Statens Serum Institut, Copenhagen, Denmark	Albertsen Lab, Department of Chemistry and Bioscience, Aalborg University, Denmark	Danish Covid-19 Genome Consortium et al
mink/Denmark/mDK-59/2020	EPI_ISL_641451	Department of Virus and Microbiological Special Diagnostics, Statens Serum Institut, Copenhagen, Denmark	Albertsen lab, Department of Chemistry and Bioscience, Aalborg University, Denmark	Thomas Bruun Rasmussen et al
mink/Denmark/mDK-590/2020	EPI_ISL_683324	Department of Virus and Microbiological Special Diagnostics, Statens Serum Institut, Copenhagen, Denmark	Albertsen Lab, Department of Chemistry and Bioscience, Aalborg University, Denmark	Danish Covid-19 Genome Consortium et al
mink/Denmark/mDK-591/2020	EPI_ISL_683325	Department of Virus and Microbiological Special Diagnostics, Statens Serum Institut, Copenhagen, Denmark	Albertsen Lab, Department of Chemistry and Bioscience, Aalborg University, Denmark	Danish Covid-19 Genome Consortium et al
mink/Denmark/mDK-592/2020	EPI_ISL_683326	Department of Virus and Microbiological Special Diagnostics, Statens Serum Institut, Copenhagen, Denmark	Albertsen Lab, Department of Chemistry and Bioscience, Aalborg University, Denmark	Danish Covid-19 Genome Consortium et al
mink/Denmark/mDK-593/2020	EPI_ISL_683327	Department of Virus and Microbiological Special Diagnostics, Statens Serum Institut, Copenhagen, Denmark	Albertsen Lab, Department of Chemistry and Bioscience, Aalborg University, Denmark	Danish Covid-19 Genome Consortium et al
mink/Denmark/mDK-595/2020	EPI_ISL_683328	Department of Virus and Microbiological Special Diagnostics, Statens Serum Institut, Copenhagen, Denmark	Albertsen Lab, Department of Chemistry and Bioscience, Aalborg University, Denmark	Danish Covid-19 Genome Consortium et al
mink/Denmark/mDK-6/2020	EPI_ISL_641400	Department of Virus and Microbiological Special Diagnostics, Statens Serum Institut, Copenhagen, Denmark	Albertsen lab, Department of Chemistry and Bioscience, Aalborg University, Denmark	Thomas Bruun Rasmussen et al
mink/Denmark/mDK-60/2020	EPI_ISL_641452	Department of Virus and Microbiological Special Diagnostics, Statens Serum Institut, Copenhagen, Denmark	Albertsen lab, Department of Chemistry and Bioscience, Aalborg University, Denmark	Thomas Bruun Rasmussen et al
mink/Denmark/mDK-61/2020	EPI_ISL_641453	Department of Virus and Microbiological Special Diagnostics, Statens Serum Institut, Copenhagen, Denmark	Albertsen lab, Department of Chemistry and Bioscience, Aalborg University, Denmark	Thomas Bruun Rasmussen et al
mink/Denmark/mDK-62/2020	EPI_ISL_641454	Department of Virus and Microbiological Special Diagnostics, Statens Serum Institut, Copenhagen, Denmark	Albertsen lab, Department of Chemistry and Bioscience, Aalborg University, Denmark	Thomas Bruun Rasmussen et al
mink/Denmark/mDK-63/2020	EPI_ISL_641455	Department of Virus and Microbiological Special Diagnostics, Statens Serum Institut, Copenhagen, Denmark	Albertsen lab, Department of Chemistry and Bioscience, Aalborg University, Denmark	Thomas Bruun Rasmussen et al
mink/Denmark/mDK-64/2020	EPI_ISL_641456	Department of Virus and Microbiological Special Diagnostics, Statens Serum Institut, Copenhagen, Denmark	Albertsen lab, Department of Chemistry and Bioscience, Aalborg University, Denmark	Thomas Bruun Rasmussen et al
mink/Denmark/mDK-65/2020	EPI_ISL_641457	Department of Virus and Microbiological Special Diagnostics, Statens Serum Institut, Copenhagen, Denmark	Albertsen lab, Department of Chemistry and Bioscience, Aalborg University, Denmark	Thomas Bruun Rasmussen et al
mink/Denmark/mDK-66/2020	EPI_ISL_641458	Department of Virus and Microbiological Special Diagnostics, Statens Serum Institut, Copenhagen, Denmark	Albertsen lab, Department of Chemistry and Bioscience, Aalborg University, Denmark	Thomas Bruun Rasmussen et al
mink/Denmark/mDK-67/2020	EPI_ISL_641459	Department of Virus and Microbiological Special Diagnostics, Statens Serum Institut, Copenhagen, Denmark	Albertsen lab, Department of Chemistry and Bioscience, Aalborg University, Denmark	Thomas Bruun Rasmussen et al
mink/Denmark/mDK-68/2020	EPI_ISL_641460	Department of Virus and Microbiological Special Diagnostics, Statens Serum Institut, Copenhagen, Denmark	Albertsen lab, Department of Chemistry and Bioscience, Aalborg University, Denmark	Thomas Bruun Rasmussen et al
mink/Denmark/mDK-69/2020	EPI_ISL_641461	Department of Virus and Microbiological Special Diagnostics, Statens Serum Institut, Copenhagen, Denmark	Albertsen lab, Department of Chemistry and Bioscience, Aalborg University, Denmark	Thomas Bruun Rasmussen et al
mink/Denmark/mDK-7/2020	EPI_ISL_641401	Department of Virus and Microbiological Special Diagnostics, Statens Serum Institut, Copenhagen, Denmark	Albertsen lab, Department of Chemistry and Bioscience, Aalborg University, Denmark	Thomas Bruun Rasmussen et al
mink/Denmark/mDK-70/2020	EPI_ISL_641462	Department of Virus and Microbiological Special Diagnostics, Statens Serum Institut, Copenhagen, Denmark	Albertsen lab, Department of Chemistry and Bioscience, Aalborg University, Denmark	Thomas Bruun Rasmussen et al
mink/Denmark/mDK-71/2020	EPI_ISL_641463	Department of Virus and Microbiological Special Diagnostics, Statens Serum Institut, Copenhagen, Denmark	Albertsen lab, Department of Chemistry and Bioscience, Aalborg University, Denmark	Thomas Bruun Rasmussen et al
mink/Denmark/mDK-72/2020	EPI_ISL_641464	Department of Virus and Microbiological Special Diagnostics, Statens Serum Institut, Copenhagen, Denmark	Albertsen lab, Department of Chemistry and Bioscience, Aalborg University, Denmark	Thomas Bruun Rasmussen et al
mink/Denmark/mDK-73/2020	EPI_ISL_641465	Department of Virus and Microbiological Special Diagnostics, Statens Serum Institut, Copenhagen, Denmark	Albertsen lab, Department of Chemistry and Bioscience, Aalborg University, Denmark	Thomas Bruun Rasmussen et al
mink/Denmark/mDK-74/2020	EPI_ISL_641466	Department of Virus and Microbiological Special Diagnostics, Statens Serum Institut, Copenhagen, Denmark	Albertsen lab, Department of Chemistry and Bioscience, Aalborg University, Denmark	Thomas Bruun Rasmussen et al
mink/Denmark/mDK-75/2020	EPI_ISL_641467	Department of Virus and Microbiological Special Diagnostics, Statens Serum Institut, Copenhagen, Denmark	Albertsen lab, Department of Chemistry and Bioscience, Aalborg University, Denmark	Thomas Bruun Rasmussen et al
mink/Denmark/mDK-76/2020	EPI_ISL_641468	Department of Virus and Microbiological Special Diagnostics, Statens Serum Institut, Copenhagen, Denmark	Albertsen lab, Department of Chemistry and Bioscience, Aalborg University, Denmark	Thomas Bruun Rasmussen et al
mink/Denmark/mDK-77/2020	EPI_ISL_641469	Department of Virus and Microbiological Special Diagnostics, Statens Serum Institut, Copenhagen, Denmark	Albertsen lab, Department of Chemistry and Bioscience, Aalborg University, Denmark	Thomas Bruun Rasmussen et al
mink/Denmark/mDK-78/2020	EPI_ISL_641470	Department of Virus and Microbiological Special Diagnostics, Statens Serum Institut, Copenhagen, Denmark	Albertsen lab, Department of Chemistry and Bioscience, Aalborg University, Denmark	Thomas Bruun Rasmussen et al
mink/Denmark/mDK-79/2020	EPI_ISL_641471	Department of Virus and Microbiological Special Diagnostics, Statens Serum Institut, Copenhagen, Denmark	Albertsen lab, Department of Chemistry and Bioscience, Aalborg University, Denmark	Thomas Bruun Rasmussen et al
mink/Denmark/mDK-8/2020	EPI_ISL_641402	Department of Virus and Microbiological Special Diagnostics, Statens Serum Institut, Copenhagen, Denmark	Albertsen lab, Department of Chemistry and Bioscience, Aalborg University, Denmark	Thomas Bruun Rasmussen et al
mink/Denmark/mDK-80/2020	EPI_ISL_641472	Department of Virus and Microbiological Special Diagnostics, Statens Serum Institut, Copenhagen, Denmark	Albertsen lab, Department of Chemistry and Bioscience, Aalborg University, Denmark	Thomas Bruun Rasmussen et al
mink/Denmark/mDK-81/2020	EPI_ISL_641473	Department of Virus and Microbiological Special Diagnostics, Statens Serum Institut, Copenhagen, Denmark	Albertsen lab, Department of Chemistry and Bioscience, Aalborg University, Denmark	Thomas Bruun Rasmussen et al
mink/Denmark/mDK-82/2020	EPI_ISL_641474	Department of Virus and Microbiological Special Diagnostics, Statens Serum Institut, Copenhagen, Denmark	Albertsen lab, Department of Chemistry and Bioscience, Aalborg University, Denmark	Thomas Bruun Rasmussen et al
mink/Denmark/mDK-83/2020	EPI_ISL_641475	Department of Virus and Microbiological Special Diagnostics, Statens Serum Institut, Copenhagen, Denmark	Albertsen lab, Department of Chemistry and Bioscience, Aalborg University, Denmark	Thomas Bruun Rasmussen et al
mink/Denmark/mDK-84/2020	EPI_ISL_641476	Department of Virus and Microbiological Special Diagnostics, Statens Serum Institut, Copenhagen, Denmark	Albertsen lab, Department of Chemistry and Bioscience, Aalborg University, Denmark	Thomas Bruun Rasmussen et al
mink/Denmark/mDK-85/2020	EPI_ISL_641477	Department of Virus and Microbiological Special Diagnostics, Statens Serum Institut, Copenhagen, Denmark	Albertsen lab, Department of Chemistry and Bioscience, Aalborg University, Denmark	Thomas Bruun Rasmussen et al
mink/Denmark/mDK-86/2020	EPI_ISL_641478	Department of Virus and Microbiological Special Diagnostics, Statens Serum Institut, Copenhagen, Denmark	Albertsen lab, Department of Chemistry and Bioscience, Aalborg University, Denmark	Thomas Bruun Rasmussen et al
mink/Denmark/mDK-87/2020	EPI_ISL_641479	Department of Virus and Microbiological Special Diagnostics, Statens Serum Institut, Copenhagen, Denmark	Albertsen lab, Department of Chemistry and Bioscience, Aalborg University, Denmark	Thomas Bruun Rasmussen et al
mink/Denmark/mDK-88/2020	EPI_ISL_641480	Department of Virus and Microbiological Special Diagnostics, Statens Serum Institut, Copenhagen, Denmark	Albertsen lab, Department of Chemistry and Bioscience, Aalborg University, Denmark	Thomas Bruun Rasmussen et al
mink/Denmark/mDK-89/2020	EPI_ISL_641481	Department of Virus and Microbiological Special Diagnostics, Statens Serum Institut, Copenhagen, Denmark	Albertsen lab, Department of Chemistry and Bioscience, Aalborg University, Denmark	Thomas Bruun Rasmussen et al
mink/Denmark/mDK-9/2020	EPI_ISL_641403	Department of Virus and Microbiological Special Diagnostics, Statens Serum Institut, Copenhagen, Denmark	Albertsen lab, Department of Chemistry and Bioscience, Aalborg University, Denmark	Thomas Bruun Rasmussen et al
mink/Denmark/mDK-90/2020	EPI_ISL_641482	Department of Virus and Microbiological Special Diagnostics, Statens Serum Institut, Copenhagen, Denmark	Albertsen lab, Department of Chemistry and Bioscience, Aalborg University, Denmark	Thomas Bruun Rasmussen et al
mink/Denmark/mDK-91/2020	EPI_ISL_641483	Department of Virus and Microbiological Special Diagnostics, Statens Serum Institut, Copenhagen, Denmark	Albertsen lab, Department of Chemistry and Bioscience, Aalborg University, Denmark	Thomas Bruun Rasmussen et al
mink/Denmark/mDK-92/2020	EPI_ISL_641484	Department of Virus and Microbiological Special Diagnostics, Statens Serum Institut, Copenhagen, Denmark	Albertsen lab, Department of Chemistry and Bioscience, Aalborg University, Denmark	Thomas Bruun Rasmussen et al
mink/Denmark/mDK-93/2020	EPI_ISL_641485	Department of Virus and Microbiological Special Diagnostics, Statens Serum Institut, Copenhagen, Denmark	Albertsen lab, Department of Chemistry and Bioscience, Aalborg University, Denmark	Thomas Bruun Rasmussen et al
mink/Denmark/mDK-94/2020	EPI_ISL_641486	Department of Virus and Microbiological Special Diagnostics, Statens Serum Institut, Copenhagen, Denmark	Albertsen lab, Department of Chemistry and Bioscience, Aalborg University, Denmark	Thomas Bruun Rasmussen et al
mink/Denmark/mDK-95/2020	EPI_ISL_641487	Department of Virus and Microbiological Special Diagnostics, Statens Serum Institut, Copenhagen, Denmark	Albertsen lab, Department of Chemistry and Bioscience, Aalborg University, Denmark	Thomas Bruun Rasmussen et al
mink/Denmark/mDK-96/2020	EPI_ISL_641488	Department of Virus and Microbiological Special Diagnostics, Statens Serum Institut, Copenhagen, Denmark	Albertsen lab, Department of Chemistry and Bioscience, Aalborg University, Denmark	Thomas Bruun Rasmussen et al
mink/Denmark/mDK-97/2020	EPI_ISL_641489	Department of Virus and Microbiological Special Diagnostics, Statens Serum Institut, Copenhagen, Denmark	Albertsen lab, Department of Chemistry and Bioscience, Aalborg University, Denmark	Thomas Bruun Rasmussen et al
mink/Denmark/mDK-98/2020	EPI_ISL_641490	Department of Virus and Microbiological Special Diagnostics, Statens Serum Institut, Copenhagen, Denmark	Albertsen lab, Department of Chemistry and Bioscience, Aalborg University, Denmark	Thomas Bruun Rasmussen et al
mink/Lithuania/MR-LUHS-Eilnr1479513/2020	EPI_ISL_851055	National Food and Veterinary Risk Assessment Institute	Lithuanian University of Health Sciences, Molecular cardiology lab.	Lukas Zemaitis et al
mink/Lithuania/MR-LUHS-Eilnr147952/2020	EPI_ISL_851056	National Food and Veterinary Risk Assessment Institute	Lithuanian University of Health Sciences, Molecular cardiology lab.	Lukas Zemaitis et al
mink/Lithuania/MR-LUHS-Eilnr147957/2020	EPI_ISL_851057	National Food and Veterinary Risk Assessment Institute	Lithuanian University of Health Sciences, Molecular cardiology lab.	Lukas Zemaitis et al
mink/Lithuania/MR-LUHS-Eilnr1490411/2020	EPI_ISL_851058	National Food and Veterinary Risk Assessment Institute	Lithuanian University of Health Sciences, Molecular cardiology lab.	Lukas Zemaitis et al
mink/Lithuania/MR-LUHS-Eilnr1490415/2020	EPI_ISL_851059	National Food and Veterinary Risk Assessment Institute	Lithuanian University of Health Sciences, Molecular cardiology lab.	Lukas Zemaitis et al
mink/Lithuania/MR-LUHS-Eilnr1490420/2020	EPI_ISL_851060	National Food and Veterinary Risk Assessment Institute	Lithuanian University of Health Sciences, Molecular cardiology lab.	Lukas Zemaitis et al
mink/Lithuania/MR-LUHS-Eilnr173423/2020	EPI_ISL_851061	National Food and Veterinary Risk Assessment Institute	Lithuanian University of Health Sciences, Molecular cardiology lab.	Lukas Zemaitis et al
mink/Netherlands/1/2020	EPI_ISL_431778	Virology, Wageningen Bioveterinary Research	Virology, Wageningen Bioveterinary Research	Oreshkova et al
mink/Netherlands/NB-EMC-1-1/2020	EPI_ISL_522991	Dutch COVID-19 response team	Erasmus Medical Center	OH consortium et al
mink/Netherlands/NB-EMC-1-10/2020	EPI_ISL_522992	Dutch COVID-19 response team	Erasmus Medical Center	OH consortium et al
mink/Netherlands/NB-EMC-1-11/2020	EPI_ISL_522994	Dutch COVID-19 response team	Erasmus Medical Center	OH consortium et al
mink/Netherlands/NB-EMC-1-12/2020	EPI_ISL_522997	Dutch COVID-19 response team	Erasmus Medical Center	OH consortium et al
mink/Netherlands/NB-EMC-1-13/2020	EPI_ISL_522999	Dutch COVID-19 response team	Erasmus Medical Center	OH consortium et al
mink/Netherlands/NB-EMC-1-14/2020	EPI_ISL_523000	Dutch COVID-19 response team	Erasmus Medical Center	OH consortium et al
mink/Netherlands/NB-EMC-1-16/2020	EPI_ISL_523001	Dutch COVID-19 response team	Erasmus Medical Center	OH consortium et al
mink/Netherlands/NB-EMC-1-17/2020	EPI_ISL_523002	Dutch COVID-19 response team	Erasmus Medical Center	OH consortium et al
mink/Netherlands/NB-EMC-1-18/2020	EPI_ISL_523003	Dutch COVID-19 response team	Erasmus Medical Center	OH consortium et al
mink/Netherlands/NB-EMC-1-2/2020	EPI_ISL_523004	Dutch COVID-19 response team	Erasmus Medical Center	OH consortium et al
mink/Netherlands/NB-EMC-1-3/2020	EPI_ISL_523010	Dutch COVID-19 response team	Erasmus Medical Center	OH consortium et al
mink/Netherlands/NB-EMC-1-4/2020	EPI_ISL_523016	Dutch COVID-19 response team	Erasmus Medical Center	OH consortium et al
mink/Netherlands/NB-EMC-1-5/2020	EPI_ISL_523022	Dutch COVID-19 response team	Erasmus Medical Center	OH consortium et al
mink/Netherlands/NB-EMC-1-6/2020	EPI_ISL_523028	Dutch COVID-19 response team	Erasmus Medical Center	OH consortium et al
mink/Netherlands/NB-EMC-1-7/2020	EPI_ISL_523034	Dutch COVID-19 response team	Erasmus Medical Center	OH consortium et al
mink/Netherlands/NB-EMC-1-8/2020	EPI_ISL_523040	Dutch COVID-19 response team	Erasmus Medical Center	OH consortium et al
mink/Netherlands/NB-EMC-1-9/2020	EPI_ISL_523046	Dutch COVID-19 response team	Erasmus Medical Center	OH consortium et al
mink/Netherlands/NB-EMC-10-13/2020	EPI_ISL_522987	Dutch COVID-19 response team	Erasmus Medical Center	OH consortium et al
mink/Netherlands/NB-EMC-10-2/2020	EPI_ISL_522988	Dutch COVID-19 response team	Erasmus Medical Center	OH consortium et al
mink/Netherlands/NB-EMC-10-5/2020	EPI_ISL_522989	Dutch COVID-19 response team	Erasmus Medical Center	OH consortium et al
mink/Netherlands/NB-EMC-10-8/2020	EPI_ISL_522990	Dutch COVID-19 response team	Erasmus Medical Center	OH consortium et al
mink/Netherlands/NB-EMC-11-1/2020	EPI_ISL_522993	Dutch COVID-19 response team	Erasmus Medical Center	OH consortium et al
mink/Netherlands/NB-EMC-11-19/2020	EPI_ISL_522995	Dutch COVID-19 response team	Erasmus Medical Center	OH consortium et al
mink/Netherlands/NB-EMC-11-2/2020	EPI_ISL_522996	Dutch COVID-19 response team	Erasmus Medical Center	OH consortium et al
mink/Netherlands/NB-EMC-11-3/2020	EPI_ISL_522998	Dutch COVID-19 response team	Erasmus Medical Center	OH consortium et al
mink/Netherlands/NB-EMC-12-11/2020	EPI_ISL_523005	Dutch COVID-19 response team	Erasmus Medical Center	OH consortium et al
mink/Netherlands/NB-EMC-12-13/2020	EPI_ISL_523006	Dutch COVID-19 response team	Erasmus Medical Center	OH consortium et al
mink/Netherlands/NB-EMC-12-23/2020	EPI_ISL_523007	Dutch COVID-19 response team	Erasmus Medical Center	OH consortium et al
mink/Netherlands/NB-EMC-12-37/2020	EPI_ISL_523008	Dutch COVID-19 response team	Erasmus Medical Center	OH consortium et al
mink/Netherlands/NB-EMC-12-7/2020	EPI_ISL_523009	Dutch COVID-19 response team	Erasmus Medical Center	OH consortium et al
mink/Netherlands/NB-EMC-13-10/2020	EPI_ISL_523011	Dutch COVID-19 response team	Erasmus Medical Center	OH consortium et al
mink/Netherlands/NB-EMC-13-11/2020	EPI_ISL_523012	Dutch COVID-19 response team	Erasmus Medical Center	OH consortium et al
mink/Netherlands/NB-EMC-13-16/2020	EPI_ISL_523013	Dutch COVID-19 response team	Erasmus Medical Center	OH consortium et al
mink/Netherlands/NB-EMC-13-4/2020	EPI_ISL_523014	Dutch COVID-19 response team	Erasmus Medical Center	OH consortium et al
mink/Netherlands/NB-EMC-13-9/2020	EPI_ISL_523015	Dutch COVID-19 response team	Erasmus Medical Center	OH consortium et al
mink/Netherlands/NB-EMC-14-21/2020	EPI_ISL_523017	Dutch COVID-19 response team	Erasmus Medical Center	OH consortium et al
mink/Netherlands/NB-EMC-14-25/2020	EPI_ISL_523018	Dutch COVID-19 response team	Erasmus Medical Center	OH consortium et al
mink/Netherlands/NB-EMC-14-3/2020	EPI_ISL_523019	Dutch COVID-19 response team	Erasmus Medical Center	OH consortium et al
mink/Netherlands/NB-EMC-14-37/2020	EPI_ISL_523020	Dutch COVID-19 response team	Erasmus Medical Center	OH consortium et al
mink/Netherlands/NB-EMC-14-41/2020	EPI_ISL_523021	Dutch COVID-19 response team	Erasmus Medical Center	OH consortium et al
mink/Netherlands/NB-EMC-15-11/2020	EPI_ISL_523023	Dutch COVID-19 response team	Erasmus Medical Center	OH consortium et al
mink/Netherlands/NB-EMC-15-2/2020	EPI_ISL_523024	Dutch COVID-19 response team	Erasmus Medical Center	OH consortium et al
mink/Netherlands/NB-EMC-15-3/2020	EPI_ISL_523025	Dutch COVID-19 response team	Erasmus Medical Center	OH consortium et al
mink/Netherlands/NB-EMC-15-7/2020	EPI_ISL_523026	Dutch COVID-19 response team	Erasmus Medical Center	OH consortium et al
mink/Netherlands/NB-EMC-15-8/2020	EPI_ISL_523027	Dutch COVID-19 response team	Erasmus Medical Center	OH consortium et al
mink/Netherlands/NB-EMC-16-1/2020	EPI_ISL_523029	Dutch COVID-19 response team	Erasmus Medical Center	OH consortium et al
mink/Netherlands/NB-EMC-16-10/2020	EPI_ISL_523030	Dutch COVID-19 response team	Erasmus Medical Center	OH consortium et al
mink/Netherlands/NB-EMC-16-13/2020	EPI_ISL_523031	Dutch COVID-19 response team	Erasmus Medical Center	OH consortium et al
mink/Netherlands/NB-EMC-16-14/2020	EPI_ISL_523032	Dutch COVID-19 response team	Erasmus Medical Center	OH consortium et al
mink/Netherlands/NB-EMC-16-2/2020	EPI_ISL_523033	Dutch COVID-19 response team	Erasmus Medical Center	OH consortium et al
mink/Netherlands/NB-EMC-17-10/2020	EPI_ISL_523035	Dutch COVID-19 response team	Erasmus Medical Center	OH consortium et al
mink/Netherlands/NB-EMC-17-16/2020	EPI_ISL_523036	Dutch COVID-19 response team	Erasmus Medical Center	OH consortium et al
mink/Netherlands/NB-EMC-17-19/2020	EPI_ISL_523037	Dutch COVID-19 response team	Erasmus Medical Center	OH consortium et al
mink/Netherlands/NB-EMC-17-3/2020	EPI_ISL_523038	Dutch COVID-19 response team	Erasmus Medical Center	OH consortium et al
mink/Netherlands/NB-EMC-17-6/2020	EPI_ISL_523039	Dutch COVID-19 response team	Erasmus Medical Center	OH consortium et al
mink/Netherlands/NB-EMC-18-14/2020	EPI_ISL_523041	Dutch COVID-19 response team	Erasmus Medical Center	OH consortium et al
mink/Netherlands/NB-EMC-18-15/2020	EPI_ISL_523042	Dutch COVID-19 response team	Erasmus Medical Center	OH consortium et al
mink/Netherlands/NB-EMC-18-17/2020	EPI_ISL_523043	Dutch COVID-19 response team	Erasmus Medical Center	OH consortium et al
mink/Netherlands/NB-EMC-18-20/2020	EPI_ISL_523044	Dutch COVID-19 response team	Erasmus Medical Center	OH consortium et al
mink/Netherlands/NB-EMC-18-8/2020	EPI_ISL_523045	Dutch COVID-19 response team	Erasmus Medical Center	OH consortium et al
mink/Netherlands/NB-EMC-19-1/2020	EPI_ISL_523047	Dutch COVID-19 response team	Erasmus Medical Center	OH consortium et al
mink/Netherlands/NB-EMC-19-12/2020	EPI_ISL_523048	Dutch COVID-19 response team	Erasmus Medical Center	OH consortium et al
mink/Netherlands/NB-EMC-19-15/2020	EPI_ISL_523049	Dutch COVID-19 response team	Erasmus Medical Center	OH consortium et al
mink/Netherlands/NB-EMC-19-19/2020	EPI_ISL_523050	Dutch COVID-19 response team	Erasmus Medical Center	OH consortium et al
mink/Netherlands/NB-EMC-19-9/2020	EPI_ISL_523051	Dutch COVID-19 response team	Erasmus Medical Center	OH consortium et al
mink/Netherlands/NB-EMC-2-13/2020	EPI_ISL_523068	Dutch COVID-19 response team	Erasmus Medical Center	OH consortium et al
mink/Netherlands/NB-EMC-2-14/2020	EPI_ISL_523070	Dutch COVID-19 response team	Erasmus Medical Center	OH consortium et al
mink/Netherlands/NB-EMC-2-19/2020	EPI_ISL_523072	Dutch COVID-19 response team	Erasmus Medical Center	OH consortium et al
mink/Netherlands/NB-EMC-2-2/2020	EPI_ISL_523073	Dutch COVID-19 response team	Erasmus Medical Center	OH consortium et al
mink/Netherlands/NB-EMC-2-3/2020	EPI_ISL_523075	Dutch COVID-19 response team	Erasmus Medical Center	OH consortium et al
mink/Netherlands/NB-EMC-2-6/2020	EPI_ISL_523085	Dutch COVID-19 response team	Erasmus Medical Center	OH consortium et al
mink/Netherlands/NB-EMC-2-7/2020	EPI_ISL_523089	Dutch COVID-19 response team	Erasmus Medical Center	OH consortium et al
mink/Netherlands/NB-EMC-2-8/2020	EPI_ISL_523090	Dutch COVID-19 response team	Erasmus Medical Center	OH consortium et al
mink/Netherlands/NB-EMC-20-1/2020	EPI_ISL_523052	Dutch COVID-19 response team	Erasmus Medical Center	OH consortium et al
mink/Netherlands/NB-EMC-20-2/2020	EPI_ISL_523053	Dutch COVID-19 response team	Erasmus Medical Center	OH consortium et al
mink/Netherlands/NB-EMC-20-21/2020	EPI_ISL_523054	Dutch COVID-19 response team	Erasmus Medical Center	OH consortium et al
mink/Netherlands/NB-EMC-20-23/2020	EPI_ISL_523055	Dutch COVID-19 response team	Erasmus Medical Center	OH consortium et al
mink/Netherlands/NB-EMC-20-27/2020	EPI_ISL_523056	Dutch COVID-19 response team	Erasmus Medical Center	OH consortium et al
mink/Netherlands/NB-EMC-20-28/2020	EPI_ISL_523057	Dutch COVID-19 response team	Erasmus Medical Center	OH consortium et al
mink/Netherlands/NB-EMC-20-3/2020	EPI_ISL_523058	Dutch COVID-19 response team	Erasmus Medical Center	OH consortium et al
mink/Netherlands/NB-EMC-20-34/2020	EPI_ISL_523059	Dutch COVID-19 response team	Erasmus Medical Center	OH consortium et al
mink/Netherlands/NB-EMC-20-4/2020	EPI_ISL_523060	Dutch COVID-19 response team	Erasmus Medical Center	OH consortium et al
mink/Netherlands/NB-EMC-20-5/2020	EPI_ISL_523061	Dutch COVID-19 response team	Erasmus Medical Center	OH consortium et al
mink/Netherlands/NB-EMC-21-07/2020	EPI_ISL_523062	Dutch COVID-19 response team	Erasmus Medical Center	OH consortium et al
mink/Netherlands/NB-EMC-21-1/2020	EPI_ISL_523063	Dutch COVID-19 response team	Erasmus Medical Center	OH consortium et al
mink/Netherlands/NB-EMC-21-14/2020	EPI_ISL_523064	Dutch COVID-19 response team	Erasmus Medical Center	OH consortium et al
mink/Netherlands/NB-EMC-21-19/2020	EPI_ISL_523065	Dutch COVID-19 response team	Erasmus Medical Center	OH consortium et al
mink/Netherlands/NB-EMC-21-2/2020	EPI_ISL_523066	Dutch COVID-19 response team	Erasmus Medical Center	OH consortium et al
mink/Netherlands/NB-EMC-21-20/2020	EPI_ISL_523067	Dutch COVID-19 response team	Erasmus Medical Center	OH consortium et al
mink/Netherlands/NB-EMC-21-4/2020	EPI_ISL_523069	Dutch COVID-19 response team	Erasmus Medical Center	OH consortium et al
mink/Netherlands/NB-EMC-21-5/2020	EPI_ISL_523071	Dutch COVID-19 response team	Erasmus Medical Center	OH consortium et al
mink/Netherlands/NB-EMC-22-1/2020	EPI_ISL_523074	Dutch COVID-19 response team	Erasmus Medical Center	OH consortium et al
mink/Netherlands/NB-EMC-23-1/2020	EPI_ISL_523076	Dutch COVID-19 response team	Erasmus Medical Center	OH consortium et al
mink/Netherlands/NB-EMC-23-2/2020	EPI_ISL_523077	Dutch COVID-19 response team	Erasmus Medical Center	OH consortium et al
mink/Netherlands/NB-EMC-23-3/2020	EPI_ISL_523078	Dutch COVID-19 response team	Erasmus Medical Center	OH consortium et al
mink/Netherlands/NB-EMC-23-4/2020	EPI_ISL_523079	Dutch COVID-19 response team	Erasmus Medical Center	OH consortium et al
mink/Netherlands/NB-EMC-23-5/2020	EPI_ISL_523080	Dutch COVID-19 response team	Erasmus Medical Center	OH consortium et al
mink/Netherlands/NB-EMC-23-6/2020	EPI_ISL_523081	Dutch COVID-19 response team	Erasmus Medical Center	OH consortium et al
mink/Netherlands/NB-EMC-23-7/2020	EPI_ISL_523082	Dutch COVID-19 response team	Erasmus Medical Center	OH consortium et al
mink/Netherlands/NB-EMC-25-11/2020	EPI_ISL_523083	Dutch COVID-19 response team	Erasmus Medical Center	OH consortium et al
mink/Netherlands/NB-EMC-25-12/2020	EPI_ISL_523084	Dutch COVID-19 response team	Erasmus Medical Center	OH consortium et al
mink/Netherlands/NB-EMC-26-1/2020	EPI_ISL_523086	Dutch COVID-19 response team	Erasmus Medical Center	OH consortium et al
mink/Netherlands/NB-EMC-26-2/2020	EPI_ISL_523087	Dutch COVID-19 response team	Erasmus Medical Center	OH consortium et al
mink/Netherlands/NB-EMC-26-5/2020	EPI_ISL_523088	Dutch COVID-19 response team	Erasmus Medical Center	OH consortium et al
mink/Netherlands/NB-EMC-27-3/2020	EPI_ISL_577749	Dutch COVID-19 response team	Erasmus Medical Center	OH consortium et al
mink/Netherlands/NB-EMC-28-2/2020	EPI_ISL_577750	Dutch COVID-19 response team	Erasmus Medical Center	OH consortium et al
mink/Netherlands/NB-EMC-28-3/2020	EPI_ISL_577751	Dutch COVID-19 response team	Erasmus Medical Center	OH consortium et al
mink/Netherlands/NB-EMC-28-6/2020	EPI_ISL_577752	Dutch COVID-19 response team	Erasmus Medical Center	OH consortium et al
mink/Netherlands/NB-EMC-28-7/2020	EPI_ISL_577753	Dutch COVID-19 response team	Erasmus Medical Center	OH consortium et al
mink/Netherlands/NB-EMC-28-9/2020	EPI_ISL_577754	Dutch COVID-19 response team	Erasmus Medical Center	OH consortium et al
mink/Netherlands/NB-EMC-29-1/2020	EPI_ISL_577755	Dutch COVID-19 response team	Erasmus Medical Center	OH consortium et al
mink/Netherlands/NB-EMC-29-10/2020	EPI_ISL_577756	Dutch COVID-19 response team	Erasmus Medical Center	OH consortium et al
mink/Netherlands/NB-EMC-29-15/2020	EPI_ISL_577757	Dutch COVID-19 response team	Erasmus Medical Center	OH consortium et al
mink/Netherlands/NB-EMC-29-20/2020	EPI_ISL_577758	Dutch COVID-19 response team	Erasmus Medical Center	OH consortium et al
mink/Netherlands/NB-EMC-3-2/2020	EPI_ISL_523091	Dutch COVID-19 response team	Erasmus Medical Center	OH consortium et al
mink/Netherlands/NB-EMC-3-3/2020	EPI_ISL_523092	Dutch COVID-19 response team	Erasmus Medical Center	OH consortium et al
mink/Netherlands/NB-EMC-3-4/2020	EPI_ISL_523093	Dutch COVID-19 response team	Erasmus Medical Center	OH consortium et al
mink/Netherlands/NB-EMC-3-5/2020	EPI_ISL_523094	Dutch COVID-19 response team	Erasmus Medical Center	OH consortium et al
mink/Netherlands/NB-EMC-3-6/2020	EPI_ISL_523095	Dutch COVID-19 response team	Erasmus Medical Center	OH consortium et al
mink/Netherlands/NB-EMC-31-18/2020	EPI_ISL_577759	Dutch COVID-19 response team	Erasmus Medical Center	OH consortium et al
mink/Netherlands/NB-EMC-31-6/2020	EPI_ISL_577760	Dutch COVID-19 response team	Erasmus Medical Center	OH consortium et al
mink/Netherlands/NB-EMC-32-18/2020	EPI_ISL_577761	Dutch COVID-19 response team	Erasmus Medical Center	OH consortium et al
mink/Netherlands/NB-EMC-32-6/2020	EPI_ISL_577762	Dutch COVID-19 response team	Erasmus Medical Center	OH consortium et al
mink/Netherlands/NB-EMC-32-7/2020	EPI_ISL_577763	Dutch COVID-19 response team	Erasmus Medical Center	OH consortium et al
mink/Netherlands/NB-EMC-33-1/2020	EPI_ISL_577764	Dutch COVID-19 response team	Erasmus Medical Center	OH consortium et al
mink/Netherlands/NB-EMC-33-3/2020	EPI_ISL_577765	Dutch COVID-19 response team	Erasmus Medical Center	OH consortium et al
mink/Netherlands/NB-EMC-33-4/2020	EPI_ISL_577766	Dutch COVID-19 response team	Erasmus Medical Center	OH consortium et al
mink/Netherlands/NB-EMC-33-5/2020	EPI_ISL_577767	Dutch COVID-19 response team	Erasmus Medical Center	OH consortium et al
mink/Netherlands/NB-EMC-34-2/2020	EPI_ISL_577768	Dutch COVID-19 response team	Erasmus Medical Center	OH consortium et al
mink/Netherlands/NB-EMC-34-3/2020	EPI_ISL_577769	Dutch COVID-19 response team	Erasmus Medical Center	OH consortium et al
mink/Netherlands/NB-EMC-34-4/2020	EPI_ISL_577770	Dutch COVID-19 response team	Erasmus Medical Center	OH consortium et al
mink/Netherlands/NB-EMC-34-5/2020	EPI_ISL_577771	Dutch COVID-19 response team	Erasmus Medical Center	OH consortium et al
mink/Netherlands/NB-EMC-35-1/2020	EPI_ISL_577772	Dutch COVID-19 response team	Erasmus Medical Center	OH consortium et al
mink/Netherlands/NB-EMC-35-2/2020	EPI_ISL_577773	Dutch COVID-19 response team	Erasmus Medical Center	OH consortium et al
mink/Netherlands/NB-EMC-35-3/2020	EPI_ISL_577774	Dutch COVID-19 response team	Erasmus Medical Center	OH consortium et al
mink/Netherlands/NB-EMC-35-4/2020	EPI_ISL_577775	Dutch COVID-19 response team	Erasmus Medical Center	OH consortium et al
mink/Netherlands/NB-EMC-35-5/2020	EPI_ISL_577776	Dutch COVID-19 response team	Erasmus Medical Center	OH consortium et al
mink/Netherlands/NB-EMC-36-1/2020	EPI_ISL_577777	Dutch COVID-19 response team	Erasmus Medical Center	OH consortium et al
mink/Netherlands/NB-EMC-36-2/2020	EPI_ISL_577778	Dutch COVID-19 response team	Erasmus Medical Center	OH consortium et al
mink/Netherlands/NB-EMC-36-3/2020	EPI_ISL_577779	Dutch COVID-19 response team	Erasmus Medical Center	OH consortium et al
mink/Netherlands/NB-EMC-36-4/2020	EPI_ISL_577780	Dutch COVID-19 response team	Erasmus Medical Center	OH consortium et al
mink/Netherlands/NB-EMC-36-5/2020	EPI_ISL_577781	Dutch COVID-19 response team	Erasmus Medical Center	OH consortium et al
mink/Netherlands/NB-EMC-38-40/2020	EPI_ISL_577782	Dutch COVID-19 response team	Erasmus Medical Center	OH consortium et al
mink/Netherlands/NB-EMC-39-2/2020	EPI_ISL_577783	Dutch COVID-19 response team	Erasmus Medical Center	OH consortium et al
mink/Netherlands/NB-EMC-39-3/2020	EPI_ISL_577784	Dutch COVID-19 response team	Erasmus Medical Center	OH consortium et al
mink/Netherlands/NB-EMC-39-4/2020	EPI_ISL_577785	Dutch COVID-19 response team	Erasmus Medical Center	OH consortium et al
mink/Netherlands/NB-EMC-39-5/2020	EPI_ISL_577786	Dutch COVID-19 response team	Erasmus Medical Center	OH consortium et al
mink/Netherlands/NB-EMC-4-2/2020	EPI_ISL_523096	Dutch COVID-19 response team	Erasmus Medical Center	OH consortium et al
mink/Netherlands/NB-EMC-40-3/2020	EPI_ISL_577787	Dutch COVID-19 response team	Erasmus Medical Center	OH consortium et al
mink/Netherlands/NB-EMC-40-4/2020	EPI_ISL_577788	Dutch COVID-19 response team	Erasmus Medical Center	OH consortium et al
mink/Netherlands/NB-EMC-41-1/2020	EPI_ISL_577789	Dutch COVID-19 response team	Erasmus Medical Center	OH consortium et al
mink/Netherlands/NB-EMC-41-3/2020	EPI_ISL_577790	Dutch COVID-19 response team	Erasmus Medical Center	OH consortium et al
mink/Netherlands/NB-EMC-41-4/2020	EPI_ISL_577791	Dutch COVID-19 response team	Erasmus Medical Center	OH consortium et al
mink/Netherlands/NB-EMC-41-5/2020	EPI_ISL_577792	Dutch COVID-19 response team	Erasmus Medical Center	OH consortium et al
mink/Netherlands/NB-EMC-41-6/2020	EPI_ISL_577793	Dutch COVID-19 response team	Erasmus Medical Center	OH consortium et al
mink/Netherlands/NB-EMC-42-13/2020	EPI_ISL_577794	Dutch COVID-19 response team	Erasmus Medical Center	OH consortium et al
mink/Netherlands/NB-EMC-42-4/2020	EPI_ISL_577795	Dutch COVID-19 response team	Erasmus Medical Center	OH consortium et al
mink/Netherlands/NB-EMC-43-3/2020	EPI_ISL_577796	Dutch COVID-19 response team	Erasmus Medical Center	OH consortium et al
mink/Netherlands/NB-EMC-43-4/2020	EPI_ISL_577797	Dutch COVID-19 response team	Erasmus Medical Center	OH consortium et al
mink/Netherlands/NB-EMC-43-5/2020	EPI_ISL_577798	Dutch COVID-19 response team	Erasmus Medical Center	OH consortium et al
mink/Netherlands/NB-EMC-44-3/2020	EPI_ISL_577799	Dutch COVID-19 response team	Erasmus Medical Center	OH consortium et al
mink/Netherlands/NB-EMC-44-5/2020	EPI_ISL_577800	Dutch COVID-19 response team	Erasmus Medical Center	OH consortium et al
mink/Netherlands/NB-EMC-44-7/2020	EPI_ISL_577801	Dutch COVID-19 response team	Erasmus Medical Center	OH consortium et al
mink/Netherlands/NB-EMC-45-3/2020	EPI_ISL_577802	Dutch COVID-19 response team	Erasmus Medical Center	OH consortium et al
mink/Netherlands/NB-EMC-45-4/2020	EPI_ISL_577803	Dutch COVID-19 response team	Erasmus Medical Center	OH consortium et al
mink/Netherlands/NB-EMC-46-10/2020	EPI_ISL_577805	Dutch COVID-19 response team	Erasmus Medical Center	OH consortium et al
mink/Netherlands/NB-EMC-46-5/2020	EPI_ISL_577807	Dutch COVID-19 response team	Erasmus Medical Center	OH consortium et al
mink/Netherlands/NB-EMC-46-8/2020	EPI_ISL_577808	Dutch COVID-19 response team	Erasmus Medical Center	OH consortium et al
mink/Netherlands/NB-EMC-47-1/2020	EPI_ISL_577809	Dutch COVID-19 response team	Erasmus Medical Center	OH consortium et al
mink/Netherlands/NB-EMC-47-2/2020	EPI_ISL_577810	Dutch COVID-19 response team	Erasmus Medical Center	OH consortium et al
mink/Netherlands/NB-EMC-47-3/2020	EPI_ISL_577811	Dutch COVID-19 response team	Erasmus Medical Center	OH consortium et al
mink/Netherlands/NB-EMC-47-4/2020	EPI_ISL_577812	Dutch COVID-19 response team	Erasmus Medical Center	OH consortium et al
mink/Netherlands/NB-EMC-47-5/2020	EPI_ISL_577813	Dutch COVID-19 response team	Erasmus Medical Center	OH consortium et al
mink/Netherlands/NB-EMC-48-5/2020	EPI_ISL_577814	Dutch COVID-19 response team	Erasmus Medical Center	OH consortium et al
mink/Netherlands/NB-EMC-49-1/2020	EPI_ISL_577815	Dutch COVID-19 response team	Erasmus Medical Center	OH consortium et al
mink/Netherlands/NB-EMC-5-13/2020	EPI_ISL_523097	Dutch COVID-19 response team	Erasmus Medical Center	OH consortium et al
mink/Netherlands/NB-EMC-50-18/2020	EPI_ISL_577816	Dutch COVID-19 response team	Erasmus Medical Center	OH consortium et al
mink/Netherlands/NB-EMC-50-19/2020	EPI_ISL_577817	Dutch COVID-19 response team	Erasmus Medical Center	OH consortium et al
mink/Netherlands/NB-EMC-50-2/2020	EPI_ISL_577818	Dutch COVID-19 response team	Erasmus Medical Center	OH consortium et al
mink/Netherlands/NB-EMC-51-10/2020	EPI_ISL_577819	Dutch COVID-19 response team	Erasmus Medical Center	OH consortium et al
mink/Netherlands/NB-EMC-51-13/2020	EPI_ISL_577820	Dutch COVID-19 response team	Erasmus Medical Center	OH consortium et al
mink/Netherlands/NB-EMC-51-20/2020	EPI_ISL_577821	Dutch COVID-19 response team	Erasmus Medical Center	OH consortium et al
mink/Netherlands/NB-EMC-52-1/2020	EPI_ISL_577822	Dutch COVID-19 response team	Erasmus Medical Center	OH consortium et al
mink/Netherlands/NB-EMC-52-2/2020	EPI_ISL_577823	Dutch COVID-19 response team	Erasmus Medical Center	OH consortium et al
mink/Netherlands/NB-EMC-52-3/2020	EPI_ISL_577824	Dutch COVID-19 response team	Erasmus Medical Center	OH consortium et al
mink/Netherlands/NB-EMC-52-4/2020	EPI_ISL_577825	Dutch COVID-19 response team	Erasmus Medical Center	OH consortium et al
mink/Netherlands/NB-EMC-52-5/2020	EPI_ISL_577826	Dutch COVID-19 response team	Erasmus Medical Center	OH consortium et al
mink/Netherlands/NB-EMC-53-16/2020	EPI_ISL_577827	Dutch COVID-19 response team	Erasmus Medical Center	OH consortium et al
mink/Netherlands/NB-EMC-53-9/2020	EPI_ISL_577828	Dutch COVID-19 response team	Erasmus Medical Center	OH consortium et al
mink/Netherlands/NB-EMC-54-1/2020	EPI_ISL_632450	Dutch COVID-19 response team	Erasmus Medical Center	OH consortium et al
mink/Netherlands/NB-EMC-54-2/2020	EPI_ISL_632451	Dutch COVID-19 response team	Erasmus Medical Center	OH consortium et al
mink/Netherlands/NB-EMC-54-5/2020	EPI_ISL_632452	Dutch COVID-19 response team	Erasmus Medical Center	OH consortium et al
mink/Netherlands/NB-EMC-55-17/2020	EPI_ISL_632420	Dutch COVID-19 response team	Erasmus Medical Center	OH consortium et al
mink/Netherlands/NB-EMC-55-18/2020	EPI_ISL_632429	Dutch COVID-19 response team	Erasmus Medical Center	OH consortium et al
mink/Netherlands/NB-EMC-55-19/2020	EPI_ISL_632430	Dutch COVID-19 response team	Erasmus Medical Center	OH consortium et al
mink/Netherlands/NB-EMC-55-20/2020	EPI_ISL_632380	Dutch COVID-19 response team	Erasmus Medical Center	OH consortium et al
mink/Netherlands/NB-EMC-55-6/2020	EPI_ISL_632428	Dutch COVID-19 response team	Erasmus Medical Center	OH consortium et al
mink/Netherlands/NB-EMC-56-10/2020	EPI_ISL_632455	Dutch COVID-19 response team	Erasmus Medical Center	OH consortium et al
mink/Netherlands/NB-EMC-56-6/2020	EPI_ISL_632453	Dutch COVID-19 response team	Erasmus Medical Center	OH consortium et al
mink/Netherlands/NB-EMC-56-7/2020	EPI_ISL_632454	Dutch COVID-19 response team	Erasmus Medical Center	OH consortium et al
mink/Netherlands/NB-EMC-56-8/2020	EPI_ISL_632384	Dutch COVID-19 response team	Erasmus Medical Center	OH consortium et al
mink/Netherlands/NB-EMC-57-1/2020	EPI_ISL_632456	Dutch COVID-19 response team	Erasmus Medical Center	OH consortium et al
mink/Netherlands/NB-EMC-57-2/2020	EPI_ISL_632457	Dutch COVID-19 response team	Erasmus Medical Center	OH consortium et al
mink/Netherlands/NB-EMC-57-3/2020	EPI_ISL_632385	Dutch COVID-19 response team	Erasmus Medical Center	OH consortium et al
mink/Netherlands/NB-EMC-57-4/2020	EPI_ISL_632458	Dutch COVID-19 response team	Erasmus Medical Center	OH consortium et al
mink/Netherlands/NB-EMC-57-5/2020	EPI_ISL_632459	Dutch COVID-19 response team	Erasmus Medical Center	OH consortium et al
mink/Netherlands/NB-EMC-58-1/2020	EPI_ISL_632462	Dutch COVID-19 response team	Erasmus Medical Center	OH consortium et al
mink/Netherlands/NB-EMC-58-2/2020	EPI_ISL_632396	Dutch COVID-19 response team	Erasmus Medical Center	OH consortium et al
mink/Netherlands/NB-EMC-58-3/2020	EPI_ISL_632463	Dutch COVID-19 response team	Erasmus Medical Center	OH consortium et al
mink/Netherlands/NB-EMC-58-4/2020	EPI_ISL_632351	Dutch COVID-19 response team	Erasmus Medical Center	OH consortium et al
mink/Netherlands/NB-EMC-58-5/2020	EPI_ISL_632464	Dutch COVID-19 response team	Erasmus Medical Center	OH consortium et al
mink/Netherlands/NB-EMC-59-2/2020	EPI_ISL_632465	Dutch COVID-19 response team	Erasmus Medical Center	OH consortium et al
mink/Netherlands/NB-EMC-59-4/2020	EPI_ISL_632466	Dutch COVID-19 response team	Erasmus Medical Center	OH consortium et al
mink/Netherlands/NB-EMC-59-6/2020	EPI_ISL_632467	Dutch COVID-19 response team	Erasmus Medical Center	OH consortium et al
mink/Netherlands/NB-EMC-59-7/2020	EPI_ISL_632468	Dutch COVID-19 response team	Erasmus Medical Center	OH consortium et al
mink/Netherlands/NB-EMC-59-8/2020	EPI_ISL_632469	Dutch COVID-19 response team	Erasmus Medical Center	OH consortium et al
mink/Netherlands/NB-EMC-6-13/2020	EPI_ISL_523098	Dutch COVID-19 response team	Erasmus Medical Center	OH consortium et al
mink/Netherlands/NB-EMC-6-14/2020	EPI_ISL_523099	Dutch COVID-19 response team	Erasmus Medical Center	OH consortium et al
mink/Netherlands/NB-EMC-6-15/2020	EPI_ISL_523100	Dutch COVID-19 response team	Erasmus Medical Center	OH consortium et al
mink/Netherlands/NB-EMC-6-16/2020	EPI_ISL_523101	Dutch COVID-19 response team	Erasmus Medical Center	OH consortium et al
mink/Netherlands/NB-EMC-6-17/2020	EPI_ISL_523102	Dutch COVID-19 response team	Erasmus Medical Center	OH consortium et al
mink/Netherlands/NB-EMC-6-18/2020	EPI_ISL_523103	Dutch COVID-19 response team	Erasmus Medical Center	OH consortium et al
mink/Netherlands/NB-EMC-6-2/2020	EPI_ISL_523104	Dutch COVID-19 response team	Erasmus Medical Center	OH consortium et al
mink/Netherlands/NB-EMC-6-3/2020	EPI_ISL_523105	Dutch COVID-19 response team	Erasmus Medical Center	OH consortium et al
mink/Netherlands/NB-EMC-6-7/2020	EPI_ISL_523106	Dutch COVID-19 response team	Erasmus Medical Center	OH consortium et al
mink/Netherlands/NB-EMC-60-1/2020	EPI_ISL_632470	Dutch COVID-19 response team	Erasmus Medical Center	OH consortium et al
mink/Netherlands/NB-EMC-60-2/2020	EPI_ISL_632471	Dutch COVID-19 response team	Erasmus Medical Center	OH consortium et al
mink/Netherlands/NB-EMC-60-3/2020	EPI_ISL_632472	Dutch COVID-19 response team	Erasmus Medical Center	OH consortium et al
mink/Netherlands/NB-EMC-60-4/2020	EPI_ISL_632473	Dutch COVID-19 response team	Erasmus Medical Center	OH consortium et al
mink/Netherlands/NB-EMC-60-5/2020	EPI_ISL_632474	Dutch COVID-19 response team	Erasmus Medical Center	OH consortium et al
mink/Netherlands/NB-EMC-61-1/2020	EPI_ISL_632475	Dutch COVID-19 response team	Erasmus Medical Center	OH consortium et al
mink/Netherlands/NB-EMC-61-2/2020	EPI_ISL_632476	Dutch COVID-19 response team	Erasmus Medical Center	OH consortium et al
mink/Netherlands/NB-EMC-61-3/2020	EPI_ISL_632477	Dutch COVID-19 response team	Erasmus Medical Center	OH consortium et al
mink/Netherlands/NB-EMC-61-4/2020	EPI_ISL_632478	Dutch COVID-19 response team	Erasmus Medical Center	OH consortium et al
mink/Netherlands/NB-EMC-62-2/2020	EPI_ISL_632434	Dutch COVID-19 response team	Erasmus Medical Center	OH consortium et al
mink/Netherlands/NB-EMC-62-3/2020	EPI_ISL_632435	Dutch COVID-19 response team	Erasmus Medical Center	OH consortium et al
mink/Netherlands/NB-EMC-62-4/2020	EPI_ISL_632436	Dutch COVID-19 response team	Erasmus Medical Center	OH consortium et al
mink/Netherlands/NB-EMC-62-5/2020	EPI_ISL_632437	Dutch COVID-19 response team	Erasmus Medical Center	OH consortium et al
mink/Netherlands/NB-EMC-62-6/2020	EPI_ISL_632438	Dutch COVID-19 response team	Erasmus Medical Center	OH consortium et al
mink/Netherlands/NB-EMC-63-1/2020	EPI_ISL_632483	Dutch COVID-19 response team	Erasmus Medical Center	OH consortium et al
mink/Netherlands/NB-EMC-63-2/2020	EPI_ISL_632334	Dutch COVID-19 response team	Erasmus Medical Center	OH consortium et al
mink/Netherlands/NB-EMC-63-4/2020	EPI_ISL_632484	Dutch COVID-19 response team	Erasmus Medical Center	OH consortium et al
mink/Netherlands/NB-EMC-63-5/2020	EPI_ISL_632485	Dutch COVID-19 response team	Erasmus Medical Center	OH consortium et al
mink/Netherlands/NB-EMC-64-1/2020	EPI_ISL_632486	Dutch COVID-19 response team	Erasmus Medical Center	OH consortium et al
mink/Netherlands/NB-EMC-64-2/2020	EPI_ISL_632348	Dutch COVID-19 response team	Erasmus Medical Center	OH consortium et al
mink/Netherlands/NB-EMC-64-3/2020	EPI_ISL_632487	Dutch COVID-19 response team	Erasmus Medical Center	OH consortium et al
mink/Netherlands/NB-EMC-64-5/2020	EPI_ISL_632439	Dutch COVID-19 response team	Erasmus Medical Center	OH consortium et al
mink/Netherlands/NB-EMC-64-7/2020	EPI_ISL_632488	Dutch COVID-19 response team	Erasmus Medical Center	OH consortium et al
mink/Netherlands/NB-EMC-65-1/2020	EPI_ISL_632489	Dutch COVID-19 response team	Erasmus Medical Center	OH consortium et al
mink/Netherlands/NB-EMC-65-10/2020	EPI_ISL_632491	Dutch COVID-19 response team	Erasmus Medical Center	OH consortium et al
mink/Netherlands/NB-EMC-65-2/2020	EPI_ISL_632324	Dutch COVID-19 response team	Erasmus Medical Center	OH consortium et al
mink/Netherlands/NB-EMC-65-3/2020	EPI_ISL_632490	Dutch COVID-19 response team	Erasmus Medical Center	OH consortium et al
mink/Netherlands/NB-EMC-65-6/2020	EPI_ISL_632353	Dutch COVID-19 response team	Erasmus Medical Center	OH consortium et al
mink/Netherlands/NB-EMC-67-1/2020	EPI_ISL_722414	Dutch COVID-19 response team	Erasmus Medical Center	OH consortium et al
mink/Netherlands/NB-EMC-67-18/2020	EPI_ISL_722415	Dutch COVID-19 response team	Erasmus Medical Center	OH consortium et al
mink/Netherlands/NB-EMC-67-19/2020	EPI_ISL_722416	Dutch COVID-19 response team	Erasmus Medical Center	OH consortium et al
mink/Netherlands/NB-EMC-67-2/2020	EPI_ISL_722417	Dutch COVID-19 response team	Erasmus Medical Center	OH consortium et al
mink/Netherlands/NB-EMC-67-6/2020	EPI_ISL_722418	Dutch COVID-19 response team	Erasmus Medical Center	OH consortium et al
mink/Netherlands/NB-EMC-68-1/2020	EPI_ISL_722448	Dutch COVID-19 response team	Erasmus Medical Center	OH consortium et al
mink/Netherlands/NB-EMC-68-14/2020	EPI_ISL_722449	Dutch COVID-19 response team	Erasmus Medical Center	OH consortium et al
mink/Netherlands/NB-EMC-68-2/2020	EPI_ISL_722450	Dutch COVID-19 response team	Erasmus Medical Center	OH consortium et al
mink/Netherlands/NB-EMC-68-3/2020	EPI_ISL_722451	Dutch COVID-19 response team	Erasmus Medical Center	OH consortium et al
mink/Netherlands/NB-EMC-68-4/2020	EPI_ISL_722320	Dutch COVID-19 response team	Erasmus Medical Center	OH consortium et al
mink/Netherlands/NB-EMC-7-1/2020	EPI_ISL_523107	Dutch COVID-19 response team	Erasmus Medical Center	OH consortium et al
mink/Netherlands/NB-EMC-7-10/2020	EPI_ISL_523108	Dutch COVID-19 response team	Erasmus Medical Center	OH consortium et al
mink/Netherlands/NB-EMC-7-19/2020	EPI_ISL_523109	Dutch COVID-19 response team	Erasmus Medical Center	OH consortium et al
mink/Netherlands/NB-EMC-7-2/2020	EPI_ISL_523110	Dutch COVID-19 response team	Erasmus Medical Center	OH consortium et al
mink/Netherlands/NB-EMC-7-3/2020	EPI_ISL_523111	Dutch COVID-19 response team	Erasmus Medical Center	OH consortium et al
mink/Netherlands/NB-EMC-7-6/2020	EPI_ISL_523112	Dutch COVID-19 response team	Erasmus Medical Center	OH consortium et al
mink/Netherlands/NB-EMC-8-11/2020	EPI_ISL_523113	Dutch COVID-19 response team	Erasmus Medical Center	OH consortium et al
mink/Netherlands/NB-EMC-8-14/2020	EPI_ISL_523114	Dutch COVID-19 response team	Erasmus Medical Center	OH consortium et al
mink/Netherlands/NB-EMC-8-16/2020	EPI_ISL_523115	Dutch COVID-19 response team	Erasmus Medical Center	OH consortium et al
mink/Netherlands/NB-EMC-8-20/2020	EPI_ISL_523116	Dutch COVID-19 response team	Erasmus Medical Center	OH consortium et al
mink/Netherlands/NB-EMC-8-8/2020	EPI_ISL_523117	Dutch COVID-19 response team	Erasmus Medical Center	OH consortium et al
mink/Netherlands/NB-EMC-8-9/2020	EPI_ISL_523118	Dutch COVID-19 response team	Erasmus Medical Center	OH consortium et al
mink/Netherlands/NB-EMC-9-1/2020	EPI_ISL_523119	Dutch COVID-19 response team	Erasmus Medical Center	OH consortium et al
mink/Netherlands/NB-EMC-9-3/2020	EPI_ISL_523120	Dutch COVID-19 response team	Erasmus Medical Center	OH consortium et al
mink/Netherlands/NB-EMC/2020	EPI_ISL_632492	Dutch COVID-19 response team	Erasmus Medical Center	OH consortium et al
mink/Netherlands/NB01_01KS/2020	EPI_ISL_447623	Virology, Wageningen Bioveterinary Research	Virology, Wageningen Bioveterinary Research	van der Poel et al
mink/Netherlands/NB01_02KS/2020	EPI_ISL_447624	Virology, Wageningen Bioveterinary Research	Virology, Wageningen Bioveterinary Research	van der Poel et al
mink/Netherlands/NB01_03KS/2020	EPI_ISL_447625	Virology, Wageningen Bioveterinary Research	Virology, Wageningen Bioveterinary Research	van der Poel et al
mink/Netherlands/NB01_04KS/2020	EPI_ISL_447626	Virology, Wageningen Bioveterinary Research	Virology, Wageningen Bioveterinary Research	van der Poel et al
mink/Netherlands/NB02_03KS/2020	EPI_ISL_447627	Virology, Wageningen Bioveterinary Research	Virology, Wageningen Bioveterinary Research	van der Poel et al
mink/Netherlands/NB02_06KS/2020	EPI_ISL_447628	Virology, Wageningen Bioveterinary Research	Virology, Wageningen Bioveterinary Research	van der Poel et al
mink/Netherlands/NB02_07KS/2020	EPI_ISL_447629	Virology, Wageningen Bioveterinary Research	Virology, Wageningen Bioveterinary Research	van der Poel et al
mink/Netherlands/NB02_13KS/2020	EPI_ISL_447630	Virology, Wageningen Bioveterinary Research	Virology, Wageningen Bioveterinary Research	van der Poel et al
mink/Netherlands/NB02_16RS/2020	EPI_ISL_447632	Virology, Wageningen Bioveterinary Research	Virology, Wageningen Bioveterinary Research	Oreshkova et al
mink/Netherlands/NB02_index/2020	EPI_ISL_447631	Virology, Wageningen Bioveterinary Research	Virology, Wageningen Bioveterinary Research	Oreshkova et al
mink/Netherlands/NB03_index/2020	EPI_ISL_447633	Virology, Wageningen Bioveterinary Research	Virology, Wageningen Bioveterinary Research	Oreshkova et al
mink/Netherlands/NB04_index/2020	EPI_ISL_447634	Virology, Wageningen Bioveterinary Research	Virology, Wageningen Bioveterinary Research	Oreshkova et al
mink/Poland/Pomorskie_4/2020	EPI_ISL_732948	Department of Tropical Parasitology	Laboratory of Recombinant Vaccines	Lukasz Rabalski et al
mink/Poland/Pomorskie_42/2020	EPI_ISL_732950	Department of Tropical Parasitology	Laboratory of Recombinant Vaccines	Lukasz Rabalski et al
mink/Poland/Pomorskie_46/2020	EPI_ISL_732951	Department of Tropical Parasitology	Laboratory of Recombinant Vaccines	Lukasz Rabalski et al
mink/Poland/Pomorskie_48/2020	EPI_ISL_732952	Department of Tropical Parasitology	Laboratory of Recombinant Vaccines	Lukasz Rabalski et al
mink/Poland/Pomorskie_49/2020	EPI_ISL_732953	Department of Tropical Parasitology	Laboratory of Recombinant Vaccines	Lukasz Rabalski et al
mink/Poland/Pomorskie_5/2020	EPI_ISL_732949	Department of Tropical Parasitology	Laboratory of Recombinant Vaccines	Lukasz Rabalski et al
mink/Poland/Pomorskie_50/2020	EPI_ISL_732954	Department of Tropical Parasitology	Laboratory of Recombinant Vaccines	Lukasz Rabalski et al
mink/Poland/Pomorskie_67/2020	EPI_ISL_732955	Department of Tropical Parasitology	Laboratory of Recombinant Vaccines	Lukasz Rabalski et al
mink/Poland/Pomorskie_76/2020	EPI_ISL_732956	Department of Tropical Parasitology	Laboratory of Recombinant Vaccines	Lukasz Rabalski et al
mink/Poland/Pomorskie_77/2020	EPI_ISL_732957	Department of Tropical Parasitology	Laboratory of Recombinant Vaccines	Lukasz Rabalski et al
mink/Poland/Pomorskie_83/2020	EPI_ISL_732958	Department of Tropical Parasitology	Laboratory of Recombinant Vaccines	Lukasz Rabalski et al
mink/Poland/Pomorskie_88/2020	EPI_ISL_732959	Department of Tropical Parasitology	Laboratory of Recombinant Vaccines	Lukasz Rabalski et al
monkey/USA/MD-USAMRIID-AGM/2020	EPI_ISL_825033	Center for Genome Sciences, US Army Medical Research Institute of Infectious Disease (USAMRIID)	Center for Genome Sciences, US Army Medical Research Institute of Infectious Disease (USAMRIID)	Kugelman et al
mouse/Harbin/HRB-26m/2020	EPI_ISL_459910	Zoonotic and Exotic infection Diseases Division, Harbin Veterinary Research Institute, CAAS	Zoonotic and Exotic infection Diseases Division, Harbin Veterinary Resrarch Institute, CAAS	Jinliang Wang et al
pangolin/China/MP789/2019	EPI_ISL_412860	SCSFRI, South China Sea Fisheries Research Institute, Chinese Academy of Fishery Sciences (SCSFRI, CAFS)	SCSFRI, South China Sea Fisheries Research Institute, Chinese Academy of Fishery Sciences (SCSFRI, CAFS)	Jiang et al
pangolin/Guangdong/1/2019	EPI_ISL_410721	South China Agricultural University	South China Agricultural University	Yongyi Shen et al
pangolin/Guangdong/A22-2/2019	EPI_ISL_471467	South China Agricultural University	South China Agricultural University	Yongyi Shen et al
pangolin/Guangdong/FM45-9/2019	EPI_ISL_471468	South China Agricultural University	South China Agricultural University	Yongyi Shen et al
pangolin/Guangdong/P2S/2019	EPI_ISL_410544	Beijing Institute of Microbiology and Epidemiology	Beijing Institute of Microbiology and Epidemiology	Wu-Chun Cao et al
pangolin/Guangdong/SM44-9/2019	EPI_ISL_471469	South China Agricultural University	South China Agricultural University	Yongyi Shen et al
pangolin/Guangdong/SM79-9/2019	EPI_ISL_471470	South China Agricultural University	South China Agricultural University	Yongyi Shen et al
pangolin/Guangxi/P1E/2017	EPI_ISL_410539	Beijing Institute of Microbiology and Epidemiology	Beijing Institute of Microbiology and Epidemiology	Wu-Chun Cao et al
pangolin/Guangxi/P2V/2017	EPI_ISL_410542	Beijing Institute of Microbiology and Epidemiology	Beijing Institute of Microbiology and Epidemiology	Wu-Chun Cao et al
pangolin/Guangxi/P3B/2017	EPI_ISL_410543	Beijing Institute of Microbiology and Epidemiology	Beijing Institute of Microbiology and Epidemiology	Wu-Chun Cao et al
pangolin/Guangxi/P4L/2017	EPI_ISL_410538	Beijing Institute of Microbiology and Epidemiology	Beijing Institute of Microbiology and Epidemiology	Wu-Chun Cao et al
pangolin/Guangxi/P5E/2017	EPI_ISL_410541	Beijing Institute of Microbiology and Epidemiology	Beijing Institute of Microbiology and Epidemiology	Wu-Chun Cao et al
pangolin/Guangxi/P5L/2017	EPI_ISL_410540	Beijing Institute of Microbiology and Epidemiology	Beijing Institute of Microbiology and Epidemiology	Wu-Chun Cao et al
pangolin/Yunnan/MP20/2020	EPI_ISL_610156	State Key Laboratory of Genetic Resources and Evolution, Kunming Institute of Zoology, Chinese Academy of Sciences	State Key Laboratory of Genetic Resources and Evolution, Kunming Institute of Zoology, Chinese Academy of Sciences	Jian-Bo Li et al
tiger/USA/NY-040420/2020	EPI_ISL_420293	Wildlife Conservation Society, Bronx Zoo	Diagnostic Virology Laboratory, United States Department of Agriculture, National Veterinary Services Laboratories	Patrick K. Mitchell et al
tiger/USA/NY-2-040420/2020	EPI_ISL_566039	Wildlife Conservation Society, Bronx Zoo	Diagnostic Virology Laboratory, United States Department of Agriculture, National Veterinary Services Laboratories, Population Medicine and Diagnostic Sciences, Cornell University	McAloose et al
tiger/USA/NY-3-040420/2020	EPI_ISL_566041	Wildlife Conservation Society, Bronx Zoo	Diagnostic Virology Laboratory, United States Department of Agriculture, National Veterinary Services Laboratories, Population Medicine and Diagnostic Sciences, Cornell University	McAloose et al
tiger/USA/NY-4-040420/2020	EPI_ISL_566042	Wildlife Conservation Society, Bronx Zoo	Diagnostic Virology Laboratory, United States Department of Agriculture, National Veterinary Services Laboratories, Population Medicine and Diagnostic Sciences, Cornell University	McAloose et al
tiger/USA/NY-P3/2020	EPI_ISL_566040	Wildlife Conservation Society, Bronx Zoo	Diagnostic Virology Laboratory, United States Department of Agriculture, National Veterinary Services Laboratories, Population Medicine and Diagnostic Sciences, Cornell University	McAloose et al
tiger/USA/NY-P4/2020	EPI_ISL_566043	Wildlife Conservation Society, Bronx Zoo	Diagnostic Virology Laboratory, United States Department of Agriculture, National Veterinary Services Laboratories, Population Medicine and Diagnostic Sciences, Cornell University	McAloose et al
